## Supplemental Table 1 for "Cross-border transmissions of delta substrain AY.29 during Olympic and Paralympic Games": Supplemental Table 1.csv (part 109 of 515)

gisaid_epi_isl	strain	date	region	country	originating_lab	submitting_lab	authors
EPI_ISL_3069656	England/BRBR-1967B0A/2021	2021-07-15	Europe	United Kingdom	Berkshire and Surrey Pathology Services Lighthouse Laboratory	Wellcome Sanger Institute for the COVID-19 Genomics UK (COG-UK) Consortium	Berkshire et al
EPI_ISL_3069751	England/BRBR-1967B19/2021	2021-07-15	Europe	United Kingdom	Berkshire and Surrey Pathology Services Lighthouse Laboratory	Wellcome Sanger Institute for the COVID-19 Genomics UK (COG-UK) Consortium	Berkshire et al
EPI_ISL_3069663	England/BRBR-1967B28/2021	2021-07-15	Europe	United Kingdom	Berkshire and Surrey Pathology Services Lighthouse Laboratory	Wellcome Sanger Institute for the COVID-19 Genomics UK (COG-UK) Consortium	Berkshire et al
EPI_ISL_3069488	England/BRBR-1967B55/2021	2021-07-15	Europe	United Kingdom	Berkshire and Surrey Pathology Services Lighthouse Laboratory	Wellcome Sanger Institute for the COVID-19 Genomics UK (COG-UK) Consortium	Berkshire et al
EPI_ISL_3069583	England/BRBR-1967B64/2021	2021-07-15	Europe	United Kingdom	Berkshire and Surrey Pathology Services Lighthouse Laboratory	Wellcome Sanger Institute for the COVID-19 Genomics UK (COG-UK) Consortium	Berkshire et al
EPI_ISL_3069688	England/BRBR-1967B73/2021	2021-07-15	Europe	United Kingdom	Berkshire and Surrey Pathology Services Lighthouse Laboratory	Wellcome Sanger Institute for the COVID-19 Genomics UK (COG-UK) Consortium	Berkshire et al
EPI_ISL_3069646	England/BRBR-1967B82/2021	2021-07-16	Europe	United Kingdom	Berkshire and Surrey Pathology Services Lighthouse Laboratory	Wellcome Sanger Institute for the COVID-19 Genomics UK (COG-UK) Consortium	Berkshire et al
EPI_ISL_3069726	England/BRBR-1967B91/2021	2021-07-16	Europe	United Kingdom	Berkshire and Surrey Pathology Services Lighthouse Laboratory	Wellcome Sanger Institute for the COVID-19 Genomics UK (COG-UK) Consortium	Berkshire et al
EPI_ISL_3069652	England/BRBR-1967BCE/2021	2021-07-16	Europe	United Kingdom	Berkshire and Surrey Pathology Services Lighthouse Laboratory	Wellcome Sanger Institute for the COVID-19 Genomics UK (COG-UK) Consortium	Berkshire et al
EPI_ISL_3069523	England/BRBR-1967BDD/2021	2021-07-15	Europe	United Kingdom	Berkshire and Surrey Pathology Services Lighthouse Laboratory	Wellcome Sanger Institute for the COVID-19 Genomics UK (COG-UK) Consortium	Berkshire et al
EPI_ISL_3069702	England/BRBR-1967C07/2021	2021-07-15	Europe	United Kingdom	Berkshire and Surrey Pathology Services Lighthouse Laboratory	Wellcome Sanger Institute for the COVID-19 Genomics UK (COG-UK) Consortium	Berkshire et al
EPI_ISL_3069576	England/BRBR-1967C25/2021	2021-07-15	Europe	United Kingdom	Berkshire and Surrey Pathology Services Lighthouse Laboratory	Wellcome Sanger Institute for the COVID-19 Genomics UK (COG-UK) Consortium	Berkshire et al
EPI_ISL_3069498	England/BRBR-1967C34/2021	2021-07-15	Europe	United Kingdom	Berkshire and Surrey Pathology Services Lighthouse Laboratory	Wellcome Sanger Institute for the COVID-19 Genomics UK (COG-UK) Consortium	Berkshire et al
EPI_ISL_3069607	England/BRBR-1967C43/2021	2021-07-16	Europe	United Kingdom	Berkshire and Surrey Pathology Services Lighthouse Laboratory	Wellcome Sanger Institute for the COVID-19 Genomics UK (COG-UK) Consortium	Berkshire et al
EPI_ISL_3069572	England/BRBR-1967C70/2021	2021-07-16	Europe	United Kingdom	Berkshire and Surrey Pathology Services Lighthouse Laboratory	Wellcome Sanger Institute for the COVID-19 Genomics UK (COG-UK) Consortium	Berkshire et al
EPI_ISL_3069655	England/BRBR-1967CAD/2021	2021-07-15	Europe	United Kingdom	Berkshire and Surrey Pathology Services Lighthouse Laboratory	Wellcome Sanger Institute for the COVID-19 Genomics UK (COG-UK) Consortium	Berkshire et al
EPI_ISL_3069585	England/BRBR-1967CBC/2021	2021-07-15	Europe	United Kingdom	Berkshire and Surrey Pathology Services Lighthouse Laboratory	Wellcome Sanger Institute for the COVID-19 Genomics UK (COG-UK) Consortium	Berkshire et al
EPI_ISL_3069507	England/BRBR-1967CCB/2021	2021-07-15	Europe	United Kingdom	Berkshire and Surrey Pathology Services Lighthouse Laboratory	Wellcome Sanger Institute for the COVID-19 Genomics UK (COG-UK) Consortium	Berkshire et al
EPI_ISL_3069581	England/BRBR-1967CDA/2021	2021-07-15	Europe	United Kingdom	Berkshire and Surrey Pathology Services Lighthouse Laboratory	Wellcome Sanger Institute for the COVID-19 Genomics UK (COG-UK) Consortium	Berkshire et al
EPI_ISL_3069478	England/BRBR-1967CE9/2021	2021-07-15	Europe	United Kingdom	Berkshire and Surrey Pathology Services Lighthouse Laboratory	Wellcome Sanger Institute for the COVID-19 Genomics UK (COG-UK) Consortium	Berkshire et al
EPI_ISL_3069690	England/BRBR-1967CF8/2021	2021-07-15	Europe	United Kingdom	Berkshire and Surrey Pathology Services Lighthouse Laboratory	Wellcome Sanger Institute for the COVID-19 Genomics UK (COG-UK) Consortium	Berkshire et al
EPI_ISL_3069586	England/BRBR-1967D04/2021	2021-07-16	Europe	United Kingdom	Berkshire and Surrey Pathology Services Lighthouse Laboratory	Wellcome Sanger Institute for the COVID-19 Genomics UK (COG-UK) Consortium	Berkshire et al
EPI_ISL_3069524	England/BRBR-1967D31/2021	2021-07-15	Europe	United Kingdom	Berkshire and Surrey Pathology Services Lighthouse Laboratory	Wellcome Sanger Institute for the COVID-19 Genomics UK (COG-UK) Consortium	Berkshire et al
EPI_ISL_3069750	England/BRBR-1967D6E/2021	2021-07-15	Europe	United Kingdom	Berkshire and Surrey Pathology Services Lighthouse Laboratory	Wellcome Sanger Institute for the COVID-19 Genomics UK (COG-UK) Consortium	Berkshire et al
EPI_ISL_3069544	England/BRBR-1967D7D/2021	2021-07-15	Europe	United Kingdom	Berkshire and Surrey Pathology Services Lighthouse Laboratory	Wellcome Sanger Institute for the COVID-19 Genomics UK (COG-UK) Consortium	Berkshire et al
EPI_ISL_3069744	England/BRBR-1967D8C/2021	2021-07-15	Europe	United Kingdom	Berkshire and Surrey Pathology Services Lighthouse Laboratory	Wellcome Sanger Institute for the COVID-19 Genomics UK (COG-UK) Consortium	Berkshire et al
EPI_ISL_3069707	England/BRBR-1967D9B/2021	2021-07-15	Europe	United Kingdom	Berkshire and Surrey Pathology Services Lighthouse Laboratory	Wellcome Sanger Institute for the COVID-19 Genomics UK (COG-UK) Consortium	Berkshire et al
EPI_ISL_3069490	England/BRBR-1967DAA/2021	2021-07-15	Europe	United Kingdom	Berkshire and Surrey Pathology Services Lighthouse Laboratory	Wellcome Sanger Institute for the COVID-19 Genomics UK (COG-UK) Consortium	Berkshire et al
EPI_ISL_3069484	England/BRBR-1967DB9/2021	2021-07-15	Europe	United Kingdom	Berkshire and Surrey Pathology Services Lighthouse Laboratory	Wellcome Sanger Institute for the COVID-19 Genomics UK (COG-UK) Consortium	Berkshire et al
EPI_ISL_3069596	England/BRBR-1967DC8/2021	2021-07-16	Europe	United Kingdom	Berkshire and Surrey Pathology Services Lighthouse Laboratory	Wellcome Sanger Institute for the COVID-19 Genomics UK (COG-UK) Consortium	Berkshire et al
EPI_ISL_3069599	England/BRBR-1967DD7/2021	2021-07-16	Europe	United Kingdom	Berkshire and Surrey Pathology Services Lighthouse Laboratory	Wellcome Sanger Institute for the COVID-19 Genomics UK (COG-UK) Consortium	Berkshire et al
EPI_ISL_3069664	England/BRBR-1967DE6/2021	2021-07-16	Europe	United Kingdom	Berkshire and Surrey Pathology Services Lighthouse Laboratory	Wellcome Sanger Institute for the COVID-19 Genomics UK (COG-UK) Consortium	Berkshire et al
EPI_ISL_3069747	England/BRBR-1967DF5/2021	2021-07-15	Europe	United Kingdom	Berkshire and Surrey Pathology Services Lighthouse Laboratory	Wellcome Sanger Institute for the COVID-19 Genomics UK (COG-UK) Consortium	Berkshire et al
EPI_ISL_3069738	England/BRBR-1967E01/2021	2021-07-15	Europe	United Kingdom	Berkshire and Surrey Pathology Services Lighthouse Laboratory	Wellcome Sanger Institute for the COVID-19 Genomics UK (COG-UK) Consortium	Berkshire et al
EPI_ISL_3069491	England/BRBR-1967E10/2021	2021-07-15	Europe	United Kingdom	Berkshire and Surrey Pathology Services Lighthouse Laboratory	Wellcome Sanger Institute for the COVID-19 Genomics UK (COG-UK) Consortium	Berkshire et al
EPI_ISL_3069694	England/BRBR-1967E3E/2021	2021-07-15	Europe	United Kingdom	Berkshire and Surrey Pathology Services Lighthouse Laboratory	Wellcome Sanger Institute for the COVID-19 Genomics UK (COG-UK) Consortium	Berkshire et al
EPI_ISL_3069611	England/BRBR-1967E4D/2021	2021-07-15	Europe	United Kingdom	Berkshire and Surrey Pathology Services Lighthouse Laboratory	Wellcome Sanger Institute for the COVID-19 Genomics UK (COG-UK) Consortium	Berkshire et al
EPI_ISL_3069629	England/BRBR-1967E5C/2021	2021-07-15	Europe	United Kingdom	Berkshire and Surrey Pathology Services Lighthouse Laboratory	Wellcome Sanger Institute for the COVID-19 Genomics UK (COG-UK) Consortium	Berkshire et al
EPI_ISL_3069529	England/BRBR-1967E6B/2021	2021-07-15	Europe	United Kingdom	Berkshire and Surrey Pathology Services Lighthouse Laboratory	Wellcome Sanger Institute for the COVID-19 Genomics UK (COG-UK) Consortium	Berkshire et al
EPI_ISL_3069662	England/BRBR-1967E98/2021	2021-07-16	Europe	United Kingdom	Berkshire and Surrey Pathology Services Lighthouse Laboratory	Wellcome Sanger Institute for the COVID-19 Genomics UK (COG-UK) Consortium	Berkshire et al
EPI_ISL_3069618	England/BRBR-1967EA7/2021	2021-07-16	Europe	United Kingdom	Berkshire and Surrey Pathology Services Lighthouse Laboratory	Wellcome Sanger Institute for the COVID-19 Genomics UK (COG-UK) Consortium	Berkshire et al
EPI_ISL_3069666	England/BRBR-1967EC5/2021	2021-07-15	Europe	United Kingdom	Berkshire and Surrey Pathology Services Lighthouse Laboratory	Wellcome Sanger Institute for the COVID-19 Genomics UK (COG-UK) Consortium	Berkshire et al
EPI_ISL_3069536	England/BRBR-1967ED4/2021	2021-07-15	Europe	United Kingdom	Berkshire and Surrey Pathology Services Lighthouse Laboratory	Wellcome Sanger Institute for the COVID-19 Genomics UK (COG-UK) Consortium	Berkshire et al
EPI_ISL_3069619	England/BRBR-1967F1D/2021	2021-07-15	Europe	United Kingdom	Berkshire and Surrey Pathology Services Lighthouse Laboratory	Wellcome Sanger Institute for the COVID-19 Genomics UK (COG-UK) Consortium	Berkshire et al
EPI_ISL_3069643	England/BRBR-1967F2C/2021	2021-07-15	Europe	United Kingdom	Berkshire and Surrey Pathology Services Lighthouse Laboratory	Wellcome Sanger Institute for the COVID-19 Genomics UK (COG-UK) Consortium	Berkshire et al
EPI_ISL_3069569	England/BRBR-1967F4A/2021	2021-07-15	Europe	United Kingdom	Berkshire and Surrey Pathology Services Lighthouse Laboratory	Wellcome Sanger Institute for the COVID-19 Genomics UK (COG-UK) Consortium	Berkshire et al
EPI_ISL_3069670	England/BRBR-1967F77/2021	2021-07-15	Europe	United Kingdom	Berkshire and Surrey Pathology Services Lighthouse Laboratory	Wellcome Sanger Institute for the COVID-19 Genomics UK (COG-UK) Consortium	Berkshire et al
EPI_ISL_3069627	England/BRBR-1967F95/2021	2021-07-15	Europe	United Kingdom	Berkshire and Surrey Pathology Services Lighthouse Laboratory	Wellcome Sanger Institute for the COVID-19 Genomics UK (COG-UK) Consortium	Berkshire et al
EPI_ISL_3069687	England/BRBR-1967FC2/2021	2021-07-15	Europe	United Kingdom	Berkshire and Surrey Pathology Services Lighthouse Laboratory	Wellcome Sanger Institute for the COVID-19 Genomics UK (COG-UK) Consortium	Berkshire et al
EPI_ISL_3069706	England/BRBR-196800A/2021	2021-07-16	Europe	United Kingdom	Berkshire and Surrey Pathology Services Lighthouse Laboratory	Wellcome Sanger Institute for the COVID-19 Genomics UK (COG-UK) Consortium	Berkshire et al
EPI_ISL_3069508	England/BRBR-1968019/2021	2021-07-15	Europe	United Kingdom	Berkshire and Surrey Pathology Services Lighthouse Laboratory	Wellcome Sanger Institute for the COVID-19 Genomics UK (COG-UK) Consortium	Berkshire et al
EPI_ISL_3069542	England/BRBR-1968028/2021	2021-07-16	Europe	United Kingdom	Berkshire and Surrey Pathology Services Lighthouse Laboratory	Wellcome Sanger Institute for the COVID-19 Genomics UK (COG-UK) Consortium	Berkshire et al
EPI_ISL_3069654	England/BRBR-1968037/2021	2021-07-16	Europe	United Kingdom	Berkshire and Surrey Pathology Services Lighthouse Laboratory	Wellcome Sanger Institute for the COVID-19 Genomics UK (COG-UK) Consortium	Berkshire et al
EPI_ISL_3069617	England/BRBR-1968046/2021	2021-07-15	Europe	United Kingdom	Berkshire and Surrey Pathology Services Lighthouse Laboratory	Wellcome Sanger Institute for the COVID-19 Genomics UK (COG-UK) Consortium	Berkshire et al
EPI_ISL_3069615	England/BRBR-1968055/2021	2021-07-15	Europe	United Kingdom	Berkshire and Surrey Pathology Services Lighthouse Laboratory	Wellcome Sanger Institute for the COVID-19 Genomics UK (COG-UK) Consortium	Berkshire et al
EPI_ISL_3069741	England/BRBR-1968082/2021	2021-07-15	Europe	United Kingdom	Berkshire and Surrey Pathology Services Lighthouse Laboratory	Wellcome Sanger Institute for the COVID-19 Genomics UK (COG-UK) Consortium	Berkshire et al
EPI_ISL_3069671	England/BRBR-19680A0/2021	2021-07-16	Europe	United Kingdom	Berkshire and Surrey Pathology Services Lighthouse Laboratory	Wellcome Sanger Institute for the COVID-19 Genomics UK (COG-UK) Consortium	Berkshire et al
EPI_ISL_3069695	England/BRBR-19680CE/2021	2021-07-16	Europe	United Kingdom	Berkshire and Surrey Pathology Services Lighthouse Laboratory	Wellcome Sanger Institute for the COVID-19 Genomics UK (COG-UK) Consortium	Berkshire et al
EPI_ISL_3069512	England/BRBR-19680DD/2021	2021-07-16	Europe	United Kingdom	Berkshire and Surrey Pathology Services Lighthouse Laboratory	Wellcome Sanger Institute for the COVID-19 Genomics UK (COG-UK) Consortium	Berkshire et al
EPI_ISL_3069894	England/BRBR-196A475/2021	2021-07-16	Europe	United Kingdom	Berkshire and Surrey Pathology Services Lighthouse Laboratory	Wellcome Sanger Institute for the COVID-19 Genomics UK (COG-UK) Consortium	Berkshire et al
EPI_ISL_3069760	England/BRBR-196A484/2021	2021-07-16	Europe	United Kingdom	Berkshire and Surrey Pathology Services Lighthouse Laboratory	Wellcome Sanger Institute for the COVID-19 Genomics UK (COG-UK) Consortium	Berkshire et al
EPI_ISL_3070038	England/BRBR-196A493/2021	2021-07-16	Europe	United Kingdom	Berkshire and Surrey Pathology Services Lighthouse Laboratory	Wellcome Sanger Institute for the COVID-19 Genomics UK (COG-UK) Consortium	Berkshire et al
EPI_ISL_3069811	England/BRBR-196A4C0/2021	2021-07-16	Europe	United Kingdom	Berkshire and Surrey Pathology Services Lighthouse Laboratory	Wellcome Sanger Institute for the COVID-19 Genomics UK (COG-UK) Consortium	Berkshire et al
EPI_ISL_3069833	England/BRBR-196A4DF/2021	2021-07-16	Europe	United Kingdom	Berkshire and Surrey Pathology Services Lighthouse Laboratory	Wellcome Sanger Institute for the COVID-19 Genomics UK (COG-UK) Consortium	Berkshire et al
EPI_ISL_3069904	England/BRBR-196A518/2021	2021-07-16	Europe	United Kingdom	Berkshire and Surrey Pathology Services Lighthouse Laboratory	Wellcome Sanger Institute for the COVID-19 Genomics UK (COG-UK) Consortium	Berkshire et al
EPI_ISL_3069835	England/BRBR-196A527/2021	2021-07-16	Europe	United Kingdom	Berkshire and Surrey Pathology Services Lighthouse Laboratory	Wellcome Sanger Institute for the COVID-19 Genomics UK (COG-UK) Consortium	Berkshire et al
EPI_ISL_3069824	England/BRBR-196A536/2021	2021-07-16	Europe	United Kingdom	Berkshire and Surrey Pathology Services Lighthouse Laboratory	Wellcome Sanger Institute for the COVID-19 Genomics UK (COG-UK) Consortium	Berkshire et al
EPI_ISL_3069945	England/BRBR-196A545/2021	2021-07-16	Europe	United Kingdom	Berkshire and Surrey Pathology Services Lighthouse Laboratory	Wellcome Sanger Institute for the COVID-19 Genomics UK (COG-UK) Consortium	Berkshire et al
EPI_ISL_3070060	England/BRBR-196A554/2021	2021-07-16	Europe	United Kingdom	Berkshire and Surrey Pathology Services Lighthouse Laboratory	Wellcome Sanger Institute for the COVID-19 Genomics UK (COG-UK) Consortium	Berkshire et al
EPI_ISL_3069927	England/BRBR-196A563/2021	2021-07-16	Europe	United Kingdom	Berkshire and Surrey Pathology Services Lighthouse Laboratory	Wellcome Sanger Institute for the COVID-19 Genomics UK (COG-UK) Consortium	Berkshire et al
EPI_ISL_3070058	England/BRBR-196A590/2021	2021-07-16	Europe	United Kingdom	Berkshire and Surrey Pathology Services Lighthouse Laboratory	Wellcome Sanger Institute for the COVID-19 Genomics UK (COG-UK) Consortium	Berkshire et al
EPI_ISL_3070029	England/BRBR-196A5AF/2021	2021-07-16	Europe	United Kingdom	Berkshire and Surrey Pathology Services Lighthouse Laboratory	Wellcome Sanger Institute for the COVID-19 Genomics UK (COG-UK) Consortium	Berkshire et al
EPI_ISL_3069983	England/BRBR-196A5CD/2021	2021-07-16	Europe	United Kingdom	Berkshire and Surrey Pathology Services Lighthouse Laboratory	Wellcome Sanger Institute for the COVID-19 Genomics UK (COG-UK) Consortium	Berkshire et al
EPI_ISL_3069861	England/BRBR-196A606/2021	2021-07-16	Europe	United Kingdom	Berkshire and Surrey Pathology Services Lighthouse Laboratory	Wellcome Sanger Institute for the COVID-19 Genomics UK (COG-UK) Consortium	Berkshire et al
EPI_ISL_3069836	England/BRBR-196A615/2021	2021-07-16	Europe	United Kingdom	Berkshire and Surrey Pathology Services Lighthouse Laboratory	Wellcome Sanger Institute for the COVID-19 Genomics UK (COG-UK) Consortium	Berkshire et al
EPI_ISL_3069985	England/BRBR-196A624/2021	2021-07-16	Europe	United Kingdom	Berkshire and Surrey Pathology Services Lighthouse Laboratory	Wellcome Sanger Institute for the COVID-19 Genomics UK (COG-UK) Consortium	Berkshire et al
EPI_ISL_3070010	England/BRBR-196A651/2021	2021-07-16	Europe	United Kingdom	Berkshire and Surrey Pathology Services Lighthouse Laboratory	Wellcome Sanger Institute for the COVID-19 Genomics UK (COG-UK) Consortium	Berkshire et al
EPI_ISL_3069819	England/BRBR-196A660/2021	2021-07-16	Europe	United Kingdom	Berkshire and Surrey Pathology Services Lighthouse Laboratory	Wellcome Sanger Institute for the COVID-19 Genomics UK (COG-UK) Consortium	Berkshire et al
EPI_ISL_3069955	England/BRBR-196A68E/2021	2021-07-16	Europe	United Kingdom	Berkshire and Surrey Pathology Services Lighthouse Laboratory	Wellcome Sanger Institute for the COVID-19 Genomics UK (COG-UK) Consortium	Berkshire et al
EPI_ISL_3069838	England/BRBR-196A69D/2021	2021-07-16	Europe	United Kingdom	Berkshire and Surrey Pathology Services Lighthouse Laboratory	Wellcome Sanger Institute for the COVID-19 Genomics UK (COG-UK) Consortium	Berkshire et al
EPI_ISL_3069797	England/BRBR-196A6AC/2021	2021-07-16	Europe	United Kingdom	Berkshire and Surrey Pathology Services Lighthouse Laboratory	Wellcome Sanger Institute for the COVID-19 Genomics UK (COG-UK) Consortium	Berkshire et al
EPI_ISL_3070065	England/BRBR-196A6BB/2021	2021-07-16	Europe	United Kingdom	Berkshire and Surrey Pathology Services Lighthouse Laboratory	Wellcome Sanger Institute for the COVID-19 Genomics UK (COG-UK) Consortium	Berkshire et al
EPI_ISL_3069766	England/BRBR-196A6CA/2021	2021-07-16	Europe	United Kingdom	Berkshire and Surrey Pathology Services Lighthouse Laboratory	Wellcome Sanger Institute for the COVID-19 Genomics UK (COG-UK) Consortium	Berkshire et al
EPI_ISL_3069901	England/BRBR-196A6F7/2021	2021-07-16	Europe	United Kingdom	Berkshire and Surrey Pathology Services Lighthouse Laboratory	Wellcome Sanger Institute for the COVID-19 Genomics UK (COG-UK) Consortium	Berkshire et al
EPI_ISL_3069925	England/BRBR-196A712/2021	2021-07-16	Europe	United Kingdom	Berkshire and Surrey Pathology Services Lighthouse Laboratory	Wellcome Sanger Institute for the COVID-19 Genomics UK (COG-UK) Consortium	Berkshire et al
EPI_ISL_3069946	England/BRBR-196A721/2021	2021-07-16	Europe	United Kingdom	Berkshire and Surrey Pathology Services Lighthouse Laboratory	Wellcome Sanger Institute for the COVID-19 Genomics UK (COG-UK) Consortium	Berkshire et al
EPI_ISL_3069940	England/BRBR-196A75E/2021	2021-07-16	Europe	United Kingdom	Berkshire and Surrey Pathology Services Lighthouse Laboratory	Wellcome Sanger Institute for the COVID-19 Genomics UK (COG-UK) Consortium	Berkshire et al
EPI_ISL_3069941	England/BRBR-196A76D/2021	2021-07-16	Europe	United Kingdom	Berkshire and Surrey Pathology Services Lighthouse Laboratory	Wellcome Sanger Institute for the COVID-19 Genomics UK (COG-UK) Consortium	Berkshire et al
EPI_ISL_3069877	England/BRBR-196A79A/2021	2021-07-16	Europe	United Kingdom	Berkshire and Surrey Pathology Services Lighthouse Laboratory	Wellcome Sanger Institute for the COVID-19 Genomics UK (COG-UK) Consortium	Berkshire et al
EPI_ISL_3069810	England/BRBR-196A7A9/2021	2021-07-16	Europe	United Kingdom	Berkshire and Surrey Pathology Services Lighthouse Laboratory	Wellcome Sanger Institute for the COVID-19 Genomics UK (COG-UK) Consortium	Berkshire et al
EPI_ISL_3069979	England/BRBR-196A7B8/2021	2021-07-16	Europe	United Kingdom	Berkshire and Surrey Pathology Services Lighthouse Laboratory	Wellcome Sanger Institute for the COVID-19 Genomics UK (COG-UK) Consortium	Berkshire et al
EPI_ISL_3069960	England/BRBR-196A7C7/2021	2021-07-16	Europe	United Kingdom	Berkshire and Surrey Pathology Services Lighthouse Laboratory	Wellcome Sanger Institute for the COVID-19 Genomics UK (COG-UK) Consortium	Berkshire et al
EPI_ISL_3069909	England/BRBR-196A7E5/2021	2021-07-16	Europe	United Kingdom	Berkshire and Surrey Pathology Services Lighthouse Laboratory	Wellcome Sanger Institute for the COVID-19 Genomics UK (COG-UK) Consortium	Berkshire et al
EPI_ISL_3069942	England/BRBR-196A800/2021	2021-07-16	Europe	United Kingdom	Berkshire and Surrey Pathology Services Lighthouse Laboratory	Wellcome Sanger Institute for the COVID-19 Genomics UK (COG-UK) Consortium	Berkshire et al
EPI_ISL_3069980	England/BRBR-196A83D/2021	2021-07-16	Europe	United Kingdom	Berkshire and Surrey Pathology Services Lighthouse Laboratory	Wellcome Sanger Institute for the COVID-19 Genomics UK (COG-UK) Consortium	Berkshire et al
EPI_ISL_3069852	England/BRBR-196A85B/2021	2021-07-16	Europe	United Kingdom	Berkshire and Surrey Pathology Services Lighthouse Laboratory	Wellcome Sanger Institute for the COVID-19 Genomics UK (COG-UK) Consortium	Berkshire et al
EPI_ISL_3069936	England/BRBR-196A888/2021	2021-07-16	Europe	United Kingdom	Berkshire and Surrey Pathology Services Lighthouse Laboratory	Wellcome Sanger Institute for the COVID-19 Genomics UK (COG-UK) Consortium	Berkshire et al
EPI_ISL_3069920	England/BRBR-196A897/2021	2021-07-16	Europe	United Kingdom	Berkshire and Surrey Pathology Services Lighthouse Laboratory	Wellcome Sanger Institute for the COVID-19 Genomics UK (COG-UK) Consortium	Berkshire et al
EPI_ISL_3069767	England/BRBR-196A8A6/2021	2021-07-16	Europe	United Kingdom	Berkshire and Surrey Pathology Services Lighthouse Laboratory	Wellcome Sanger Institute for the COVID-19 Genomics UK (COG-UK) Consortium	Berkshire et al
EPI_ISL_3070012	England/BRBR-196A8B5/2021	2021-07-16	Europe	United Kingdom	Berkshire and Surrey Pathology Services Lighthouse Laboratory	Wellcome Sanger Institute for the COVID-19 Genomics UK (COG-UK) Consortium	Berkshire et al
EPI_ISL_3069954	England/BRBR-196A8D3/2021	2021-07-16	Europe	United Kingdom	Berkshire and Surrey Pathology Services Lighthouse Laboratory	Wellcome Sanger Institute for the COVID-19 Genomics UK (COG-UK) Consortium	Berkshire et al
EPI_ISL_3070001	England/BRBR-196A8E2/2021	2021-07-16	Europe	United Kingdom	Berkshire and Surrey Pathology Services Lighthouse Laboratory	Wellcome Sanger Institute for the COVID-19 Genomics UK (COG-UK) Consortium	Berkshire et al
EPI_ISL_3069840	England/BRBR-196A90D/2021	2021-07-16	Europe	United Kingdom	Berkshire and Surrey Pathology Services Lighthouse Laboratory	Wellcome Sanger Institute for the COVID-19 Genomics UK (COG-UK) Consortium	Berkshire et al
EPI_ISL_3069995	England/BRBR-196A92B/2021	2021-07-16	Europe	United Kingdom	Berkshire and Surrey Pathology Services Lighthouse Laboratory	Wellcome Sanger Institute for the COVID-19 Genomics UK (COG-UK) Consortium	Berkshire et al
EPI_ISL_3070003	England/BRBR-196A949/2021	2021-07-16	Europe	United Kingdom	Berkshire and Surrey Pathology Services Lighthouse Laboratory	Wellcome Sanger Institute for the COVID-19 Genomics UK (COG-UK) Consortium	Berkshire et al
EPI_ISL_3070000	England/BRBR-196A958/2021	2021-07-16	Europe	United Kingdom	Berkshire and Surrey Pathology Services Lighthouse Laboratory	Wellcome Sanger Institute for the COVID-19 Genomics UK (COG-UK) Consortium	Berkshire et al
EPI_ISL_3069845	England/BRBR-196A976/2021	2021-07-16	Europe	United Kingdom	Berkshire and Surrey Pathology Services Lighthouse Laboratory	Wellcome Sanger Institute for the COVID-19 Genomics UK (COG-UK) Consortium	Berkshire et al
EPI_ISL_3069997	England/BRBR-196A985/2021	2021-07-16	Europe	United Kingdom	Berkshire and Surrey Pathology Services Lighthouse Laboratory	Wellcome Sanger Institute for the COVID-19 Genomics UK (COG-UK) Consortium	Berkshire et al
EPI_ISL_3069897	England/BRBR-196A994/2021	2021-07-16	Europe	United Kingdom	Berkshire and Surrey Pathology Services Lighthouse Laboratory	Wellcome Sanger Institute for the COVID-19 Genomics UK (COG-UK) Consortium	Berkshire et al
EPI_ISL_3069759	England/BRBR-196A9D0/2021	2021-07-16	Europe	United Kingdom	Berkshire and Surrey Pathology Services Lighthouse Laboratory	Wellcome Sanger Institute for the COVID-19 Genomics UK (COG-UK) Consortium	Berkshire et al
EPI_ISL_3070049	England/BRBR-196A9EF/2021	2021-07-16	Europe	United Kingdom	Berkshire and Surrey Pathology Services Lighthouse Laboratory	Wellcome Sanger Institute for the COVID-19 Genomics UK (COG-UK) Consortium	Berkshire et al
EPI_ISL_3070031	England/BRBR-196A9FE/2021	2021-07-16	Europe	United Kingdom	Berkshire and Surrey Pathology Services Lighthouse Laboratory	Wellcome Sanger Institute for the COVID-19 Genomics UK (COG-UK) Consortium	Berkshire et al
EPI_ISL_3069038	England/BRBR-196D32A/2021	2021-07-16	Europe	United Kingdom	Berkshire and Surrey Pathology Services Lighthouse Laboratory	Wellcome Sanger Institute for the COVID-19 Genomics UK (COG-UK) Consortium	Berkshire et al
EPI_ISL_3069025	England/BRBR-196D357/2021	2021-07-16	Europe	United Kingdom	Berkshire and Surrey Pathology Services Lighthouse Laboratory	Wellcome Sanger Institute for the COVID-19 Genomics UK (COG-UK) Consortium	Berkshire et al
EPI_ISL_3069079	England/BRBR-196D375/2021	2021-07-16	Europe	United Kingdom	Berkshire and Surrey Pathology Services Lighthouse Laboratory	Wellcome Sanger Institute for the COVID-19 Genomics UK (COG-UK) Consortium	Berkshire et al
EPI_ISL_3069142	England/BRBR-196D393/2021	2021-07-16	Europe	United Kingdom	Berkshire and Surrey Pathology Services Lighthouse Laboratory	Wellcome Sanger Institute for the COVID-19 Genomics UK (COG-UK) Consortium	Berkshire et al
EPI_ISL_3069199	England/BRBR-196D3A2/2021	2021-07-16	Europe	United Kingdom	Berkshire and Surrey Pathology Services Lighthouse Laboratory	Wellcome Sanger Institute for the COVID-19 Genomics UK (COG-UK) Consortium	Berkshire et al
EPI_ISL_3069109	England/BRBR-196D3C0/2021	2021-07-16	Europe	United Kingdom	Berkshire and Surrey Pathology Services Lighthouse Laboratory	Wellcome Sanger Institute for the COVID-19 Genomics UK (COG-UK) Consortium	Berkshire et al
EPI_ISL_3069017	England/BRBR-196D3DF/2021	2021-07-16	Europe	United Kingdom	Berkshire and Surrey Pathology Services Lighthouse Laboratory	Wellcome Sanger Institute for the COVID-19 Genomics UK (COG-UK) Consortium	Berkshire et al
EPI_ISL_3069121	England/BRBR-196D3EE/2021	2021-07-16	Europe	United Kingdom	Berkshire and Surrey Pathology Services Lighthouse Laboratory	Wellcome Sanger Institute for the COVID-19 Genomics UK (COG-UK) Consortium	Berkshire et al
EPI_ISL_3069049	England/BRBR-196D3FD/2021	2021-07-16	Europe	United Kingdom	Berkshire and Surrey Pathology Services Lighthouse Laboratory	Wellcome Sanger Institute for the COVID-19 Genomics UK (COG-UK) Consortium	Berkshire et al
EPI_ISL_3069207	England/BRBR-196D409/2021	2021-07-16	Europe	United Kingdom	Berkshire and Surrey Pathology Services Lighthouse Laboratory	Wellcome Sanger Institute for the COVID-19 Genomics UK (COG-UK) Consortium	Berkshire et al
EPI_ISL_3068930	England/BRBR-196D427/2021	2021-07-16	Europe	United Kingdom	Berkshire and Surrey Pathology Services Lighthouse Laboratory	Wellcome Sanger Institute for the COVID-19 Genomics UK (COG-UK) Consortium	Berkshire et al
EPI_ISL_3068992	England/BRBR-196D436/2021	2021-07-16	Europe	United Kingdom	Berkshire and Surrey Pathology Services Lighthouse Laboratory	Wellcome Sanger Institute for the COVID-19 Genomics UK (COG-UK) Consortium	Berkshire et al
EPI_ISL_3069186	England/BRBR-196D454/2021	2021-07-16	Europe	United Kingdom	Berkshire and Surrey Pathology Services Lighthouse Laboratory	Wellcome Sanger Institute for the COVID-19 Genomics UK (COG-UK) Consortium	Berkshire et al
EPI_ISL_3069070	England/BRBR-196D463/2021	2021-07-16	Europe	United Kingdom	Berkshire and Surrey Pathology Services Lighthouse Laboratory	Wellcome Sanger Institute for the COVID-19 Genomics UK (COG-UK) Consortium	Berkshire et al
EPI_ISL_3068911	England/BRBR-196D490/2021	2021-07-16	Europe	United Kingdom	Berkshire and Surrey Pathology Services Lighthouse Laboratory	Wellcome Sanger Institute for the COVID-19 Genomics UK (COG-UK) Consortium	Berkshire et al
EPI_ISL_3068945	England/BRBR-196D4BE/2021	2021-07-16	Europe	United Kingdom	Berkshire and Surrey Pathology Services Lighthouse Laboratory	Wellcome Sanger Institute for the COVID-19 Genomics UK (COG-UK) Consortium	Berkshire et al
EPI_ISL_3068949	England/BRBR-196D4CD/2021	2021-07-16	Europe	United Kingdom	Berkshire and Surrey Pathology Services Lighthouse Laboratory	Wellcome Sanger Institute for the COVID-19 Genomics UK (COG-UK) Consortium	Berkshire et al
EPI_ISL_3069210	England/BRBR-196D4DC/2021	2021-07-16	Europe	United Kingdom	Berkshire and Surrey Pathology Services Lighthouse Laboratory	Wellcome Sanger Institute for the COVID-19 Genomics UK (COG-UK) Consortium	Berkshire et al
EPI_ISL_3068906	England/BRBR-196D4EB/2021	2021-07-16	Europe	United Kingdom	Berkshire and Surrey Pathology Services Lighthouse Laboratory	Wellcome Sanger Institute for the COVID-19 Genomics UK (COG-UK) Consortium	Berkshire et al
EPI_ISL_3069140	England/BRBR-196D506/2021	2021-07-16	Europe	United Kingdom	Berkshire and Surrey Pathology Services Lighthouse Laboratory	Wellcome Sanger Institute for the COVID-19 Genomics UK (COG-UK) Consortium	Berkshire et al
EPI_ISL_3069152	England/BRBR-196D542/2021	2021-07-16	Europe	United Kingdom	Berkshire and Surrey Pathology Services Lighthouse Laboratory	Wellcome Sanger Institute for the COVID-19 Genomics UK (COG-UK) Consortium	Berkshire et al
EPI_ISL_3069043	England/BRBR-196D551/2021	2021-07-16	Europe	United Kingdom	Berkshire and Surrey Pathology Services Lighthouse Laboratory	Wellcome Sanger Institute for the COVID-19 Genomics UK (COG-UK) Consortium	Berkshire et al
EPI_ISL_3069104	England/BRBR-196D59D/2021	2021-07-16	Europe	United Kingdom	Berkshire and Surrey Pathology Services Lighthouse Laboratory	Wellcome Sanger Institute for the COVID-19 Genomics UK (COG-UK) Consortium	Berkshire et al
EPI_ISL_3069030	England/BRBR-196D5AC/2021	2021-07-16	Europe	United Kingdom	Berkshire and Surrey Pathology Services Lighthouse Laboratory	Wellcome Sanger Institute for the COVID-19 Genomics UK (COG-UK) Consortium	Berkshire et al
EPI_ISL_3068962	England/BRBR-196D5D9/2021	2021-07-16	Europe	United Kingdom	Berkshire and Surrey Pathology Services Lighthouse Laboratory	Wellcome Sanger Institute for the COVID-19 Genomics UK (COG-UK) Consortium	Berkshire et al
EPI_ISL_3068991	England/BRBR-196D603/2021	2021-07-16	Europe	United Kingdom	Berkshire and Surrey Pathology Services Lighthouse Laboratory	Wellcome Sanger Institute for the COVID-19 Genomics UK (COG-UK) Consortium	Berkshire et al
EPI_ISL_3069023	England/BRBR-196D612/2021	2021-07-16	Europe	United Kingdom	Berkshire and Surrey Pathology Services Lighthouse Laboratory	Wellcome Sanger Institute for the COVID-19 Genomics UK (COG-UK) Consortium	Berkshire et al
EPI_ISL_3069178	England/BRBR-196D621/2021	2021-07-16	Europe	United Kingdom	Berkshire and Surrey Pathology Services Lighthouse Laboratory	Wellcome Sanger Institute for the COVID-19 Genomics UK (COG-UK) Consortium	Berkshire et al
EPI_ISL_3069204	England/BRBR-196D630/2021	2021-07-16	Europe	United Kingdom	Berkshire and Surrey Pathology Services Lighthouse Laboratory	Wellcome Sanger Institute for the COVID-19 Genomics UK (COG-UK) Consortium	Berkshire et al
EPI_ISL_3068924	England/BRBR-196D64F/2021	2021-07-16	Europe	United Kingdom	Berkshire and Surrey Pathology Services Lighthouse Laboratory	Wellcome Sanger Institute for the COVID-19 Genomics UK (COG-UK) Consortium	Berkshire et al
EPI_ISL_3069067	England/BRBR-196D66D/2021	2021-07-16	Europe	United Kingdom	Berkshire and Surrey Pathology Services Lighthouse Laboratory	Wellcome Sanger Institute for the COVID-19 Genomics UK (COG-UK) Consortium	Berkshire et al
EPI_ISL_3068903	England/BRBR-196D67C/2021	2021-07-16	Europe	United Kingdom	Berkshire and Surrey Pathology Services Lighthouse Laboratory	Wellcome Sanger Institute for the COVID-19 Genomics UK (COG-UK) Consortium	Berkshire et al
EPI_ISL_3068966	England/BRBR-196D68B/2021	2021-07-16	Europe	United Kingdom	Berkshire and Surrey Pathology Services Lighthouse Laboratory	Wellcome Sanger Institute for the COVID-19 Genomics UK (COG-UK) Consortium	Berkshire et al
EPI_ISL_3069159	England/BRBR-196D69A/2021	2021-07-16	Europe	United Kingdom	Berkshire and Surrey Pathology Services Lighthouse Laboratory	Wellcome Sanger Institute for the COVID-19 Genomics UK (COG-UK) Consortium	Berkshire et al
EPI_ISL_3068998	England/BRBR-196D6A9/2021	2021-07-16	Europe	United Kingdom	Berkshire and Surrey Pathology Services Lighthouse Laboratory	Wellcome Sanger Institute for the COVID-19 Genomics UK (COG-UK) Consortium	Berkshire et al
EPI_ISL_3069138	England/BRBR-196D6B8/2021	2021-07-16	Europe	United Kingdom	Berkshire and Surrey Pathology Services Lighthouse Laboratory	Wellcome Sanger Institute for the COVID-19 Genomics UK (COG-UK) Consortium	Berkshire et al
EPI_ISL_3068997	England/BRBR-196D6C7/2021	2021-07-16	Europe	United Kingdom	Berkshire and Surrey Pathology Services Lighthouse Laboratory	Wellcome Sanger Institute for the COVID-19 Genomics UK (COG-UK) Consortium	Berkshire et al
EPI_ISL_3068929	England/BRBR-196D6D6/2021	2021-07-16	Europe	United Kingdom	Berkshire and Surrey Pathology Services Lighthouse Laboratory	Wellcome Sanger Institute for the COVID-19 Genomics UK (COG-UK) Consortium	Berkshire et al
EPI_ISL_3069022	England/BRBR-196D6F4/2021	2021-07-16	Europe	United Kingdom	Berkshire and Surrey Pathology Services Lighthouse Laboratory	Wellcome Sanger Institute for the COVID-19 Genomics UK (COG-UK) Consortium	Berkshire et al
EPI_ISL_3069041	England/BRBR-196D700/2021	2021-07-16	Europe	United Kingdom	Berkshire and Surrey Pathology Services Lighthouse Laboratory	Wellcome Sanger Institute for the COVID-19 Genomics UK (COG-UK) Consortium	Berkshire et al
EPI_ISL_3069055	England/BRBR-196D71F/2021	2021-07-16	Europe	United Kingdom	Berkshire and Surrey Pathology Services Lighthouse Laboratory	Wellcome Sanger Institute for the COVID-19 Genomics UK (COG-UK) Consortium	Berkshire et al
EPI_ISL_3069006	England/BRBR-196D72E/2021	2021-07-16	Europe	United Kingdom	Berkshire and Surrey Pathology Services Lighthouse Laboratory	Wellcome Sanger Institute for the COVID-19 Genomics UK (COG-UK) Consortium	Berkshire et al
EPI_ISL_3069162	England/BRBR-196D73D/2021	2021-07-16	Europe	United Kingdom	Berkshire and Surrey Pathology Services Lighthouse Laboratory	Wellcome Sanger Institute for the COVID-19 Genomics UK (COG-UK) Consortium	Berkshire et al
EPI_ISL_3069004	England/BRBR-196D74C/2021	2021-07-16	Europe	United Kingdom	Berkshire and Surrey Pathology Services Lighthouse Laboratory	Wellcome Sanger Institute for the COVID-19 Genomics UK (COG-UK) Consortium	Berkshire et al
EPI_ISL_3069027	England/BRBR-196D75B/2021	2021-07-16	Europe	United Kingdom	Berkshire and Surrey Pathology Services Lighthouse Laboratory	Wellcome Sanger Institute for the COVID-19 Genomics UK (COG-UK) Consortium	Berkshire et al
EPI_ISL_3068928	England/BRBR-196D779/2021	2021-07-16	Europe	United Kingdom	Berkshire and Surrey Pathology Services Lighthouse Laboratory	Wellcome Sanger Institute for the COVID-19 Genomics UK (COG-UK) Consortium	Berkshire et al
EPI_ISL_3069209	England/BRBR-196D797/2021	2021-07-16	Europe	United Kingdom	Berkshire and Surrey Pathology Services Lighthouse Laboratory	Wellcome Sanger Institute for the COVID-19 Genomics UK (COG-UK) Consortium	Berkshire et al
EPI_ISL_3068942	England/BRBR-196D7A6/2021	2021-07-16	Europe	United Kingdom	Berkshire and Surrey Pathology Services Lighthouse Laboratory	Wellcome Sanger Institute for the COVID-19 Genomics UK (COG-UK) Consortium	Berkshire et al
EPI_ISL_3069000	England/BRBR-196D7C4/2021	2021-07-16	Europe	United Kingdom	Berkshire and Surrey Pathology Services Lighthouse Laboratory	Wellcome Sanger Institute for the COVID-19 Genomics UK (COG-UK) Consortium	Berkshire et al
EPI_ISL_3068989	England/BRBR-196D7E2/2021	2021-07-16	Europe	United Kingdom	Berkshire and Surrey Pathology Services Lighthouse Laboratory	Wellcome Sanger Institute for the COVID-19 Genomics UK (COG-UK) Consortium	Berkshire et al
EPI_ISL_3069155	England/BRBR-196D7F1/2021	2021-07-16	Europe	United Kingdom	Berkshire and Surrey Pathology Services Lighthouse Laboratory	Wellcome Sanger Institute for the COVID-19 Genomics UK (COG-UK) Consortium	Berkshire et al
EPI_ISL_3068988	England/BRBR-196D80D/2021	2021-07-16	Europe	United Kingdom	Berkshire and Surrey Pathology Services Lighthouse Laboratory	Wellcome Sanger Institute for the COVID-19 Genomics UK (COG-UK) Consortium	Berkshire et al
EPI_ISL_3069194	England/BRBR-196D81C/2021	2021-07-16	Europe	United Kingdom	Berkshire and Surrey Pathology Services Lighthouse Laboratory	Wellcome Sanger Institute for the COVID-19 Genomics UK (COG-UK) Consortium	Berkshire et al
EPI_ISL_3069072	England/BRBR-196D83A/2021	2021-07-16	Europe	United Kingdom	Berkshire and Surrey Pathology Services Lighthouse Laboratory	Wellcome Sanger Institute for the COVID-19 Genomics UK (COG-UK) Consortium	Berkshire et al
EPI_ISL_3068986	England/BRBR-196D849/2021	2021-07-16	Europe	United Kingdom	Berkshire and Surrey Pathology Services Lighthouse Laboratory	Wellcome Sanger Institute for the COVID-19 Genomics UK (COG-UK) Consortium	Berkshire et al
EPI_ISL_3069101	England/BRBR-196D858/2021	2021-07-16	Europe	United Kingdom	Berkshire and Surrey Pathology Services Lighthouse Laboratory	Wellcome Sanger Institute for the COVID-19 Genomics UK (COG-UK) Consortium	Berkshire et al
EPI_ISL_3069011	England/BRBR-196D885/2021	2021-07-16	Europe	United Kingdom	Berkshire and Surrey Pathology Services Lighthouse Laboratory	Wellcome Sanger Institute for the COVID-19 Genomics UK (COG-UK) Consortium	Berkshire et al
EPI_ISL_3068917	England/BRBR-196D894/2021	2021-07-16	Europe	United Kingdom	Berkshire and Surrey Pathology Services Lighthouse Laboratory	Wellcome Sanger Institute for the COVID-19 Genomics UK (COG-UK) Consortium	Berkshire et al
EPI_ISL_3069080	England/BRBR-196D8A3/2021	2021-07-16	Europe	United Kingdom	Berkshire and Surrey Pathology Services Lighthouse Laboratory	Wellcome Sanger Institute for the COVID-19 Genomics UK (COG-UK) Consortium	Berkshire et al
EPI_ISL_3069189	England/BRBR-196D8B2/2021	2021-07-16	Europe	United Kingdom	Berkshire and Surrey Pathology Services Lighthouse Laboratory	Wellcome Sanger Institute for the COVID-19 Genomics UK (COG-UK) Consortium	Berkshire et al
EPI_ISL_3068934	England/BRBR-196D8C1/2021	2021-07-16	Europe	United Kingdom	Berkshire and Surrey Pathology Services Lighthouse Laboratory	Wellcome Sanger Institute for the COVID-19 Genomics UK (COG-UK) Consortium	Berkshire et al
EPI_ISL_3069046	England/BRBR-196D8EF/2021	2021-07-16	Europe	United Kingdom	Berkshire and Surrey Pathology Services Lighthouse Laboratory	Wellcome Sanger Institute for the COVID-19 Genomics UK (COG-UK) Consortium	Berkshire et al
EPI_ISL_3069061	England/BRBR-196D8FE/2021	2021-07-16	Europe	United Kingdom	Berkshire and Surrey Pathology Services Lighthouse Laboratory	Wellcome Sanger Institute for the COVID-19 Genomics UK (COG-UK) Consortium	Berkshire et al
EPI_ISL_3097487	England/BRBR-1973CEA/2021	2021-07-16	Europe	United Kingdom	Berkshire and Surrey Pathology Services Lighthouse Laboratory	Wellcome Sanger Institute for the COVID-19 Genomics UK (COG-UK) Consortium	Berkshire et al
EPI_ISL_3097426	England/BRBR-1973CF9/2021	2021-07-16	Europe	United Kingdom	Berkshire and Surrey Pathology Services Lighthouse Laboratory	Wellcome Sanger Institute for the COVID-19 Genomics UK (COG-UK) Consortium	Berkshire et al
EPI_ISL_3097459	England/BRBR-1973D05/2021	2021-07-16	Europe	United Kingdom	Berkshire and Surrey Pathology Services Lighthouse Laboratory	Wellcome Sanger Institute for the COVID-19 Genomics UK (COG-UK) Consortium	Berkshire et al
EPI_ISL_3097562	England/BRBR-1973D14/2021	2021-07-16	Europe	United Kingdom	Berkshire and Surrey Pathology Services Lighthouse Laboratory	Wellcome Sanger Institute for the COVID-19 Genomics UK (COG-UK) Consortium	Berkshire et al
EPI_ISL_3097518	England/BRBR-1973D41/2021	2021-07-16	Europe	United Kingdom	Berkshire and Surrey Pathology Services Lighthouse Laboratory	Wellcome Sanger Institute for the COVID-19 Genomics UK (COG-UK) Consortium	Berkshire et al
EPI_ISL_3097301	England/BRBR-1973D50/2021	2021-07-16	Europe	United Kingdom	Berkshire and Surrey Pathology Services Lighthouse Laboratory	Wellcome Sanger Institute for the COVID-19 Genomics UK (COG-UK) Consortium	Berkshire et al
EPI_ISL_3097455	England/BRBR-1973D6F/2021	2021-07-16	Europe	United Kingdom	Berkshire and Surrey Pathology Services Lighthouse Laboratory	Wellcome Sanger Institute for the COVID-19 Genomics UK (COG-UK) Consortium	Berkshire et al
EPI_ISL_3097310	England/BRBR-1973D8D/2021	2021-07-16	Europe	United Kingdom	Berkshire and Surrey Pathology Services Lighthouse Laboratory	Wellcome Sanger Institute for the COVID-19 Genomics UK (COG-UK) Consortium	Berkshire et al
EPI_ISL_3097375	England/BRBR-1973DBA/2021	2021-07-16	Europe	United Kingdom	Berkshire and Surrey Pathology Services Lighthouse Laboratory	Wellcome Sanger Institute for the COVID-19 Genomics UK (COG-UK) Consortium	Berkshire et al
EPI_ISL_3097457	England/BRBR-1973DC9/2021	2021-07-16	Europe	United Kingdom	Berkshire and Surrey Pathology Services Lighthouse Laboratory	Wellcome Sanger Institute for the COVID-19 Genomics UK (COG-UK) Consortium	Berkshire et al
EPI_ISL_3097365	England/BRBR-1973E02/2021	2021-07-16	Europe	United Kingdom	Berkshire and Surrey Pathology Services Lighthouse Laboratory	Wellcome Sanger Institute for the COVID-19 Genomics UK (COG-UK) Consortium	Berkshire et al
EPI_ISL_3097382	England/BRBR-1973E11/2021	2021-07-16	Europe	United Kingdom	Berkshire and Surrey Pathology Services Lighthouse Laboratory	Wellcome Sanger Institute for the COVID-19 Genomics UK (COG-UK) Consortium	Berkshire et al
EPI_ISL_3097414	England/BRBR-1973E20/2021	2021-07-16	Europe	United Kingdom	Berkshire and Surrey Pathology Services Lighthouse Laboratory	Wellcome Sanger Institute for the COVID-19 Genomics UK (COG-UK) Consortium	Berkshire et al
EPI_ISL_3097530	England/BRBR-1973E3F/2021	2021-07-16	Europe	United Kingdom	Berkshire and Surrey Pathology Services Lighthouse Laboratory	Wellcome Sanger Institute for the COVID-19 Genomics UK (COG-UK) Consortium	Berkshire et al
EPI_ISL_3097295	England/BRBR-1973E4E/2021	2021-07-16	Europe	United Kingdom	Berkshire and Surrey Pathology Services Lighthouse Laboratory	Wellcome Sanger Institute for the COVID-19 Genomics UK (COG-UK) Consortium	Berkshire et al
EPI_ISL_3097470	England/BRBR-1973E5D/2021	2021-07-16	Europe	United Kingdom	Berkshire and Surrey Pathology Services Lighthouse Laboratory	Wellcome Sanger Institute for the COVID-19 Genomics UK (COG-UK) Consortium	Berkshire et al
EPI_ISL_3097557	England/BRBR-1973E6C/2021	2021-07-16	Europe	United Kingdom	Berkshire and Surrey Pathology Services Lighthouse Laboratory	Wellcome Sanger Institute for the COVID-19 Genomics UK (COG-UK) Consortium	Berkshire et al
EPI_ISL_3097296	England/BRBR-1973E7B/2021	2021-07-16	Europe	United Kingdom	Berkshire and Surrey Pathology Services Lighthouse Laboratory	Wellcome Sanger Institute for the COVID-19 Genomics UK (COG-UK) Consortium	Berkshire et al
EPI_ISL_3097462	England/BRBR-1973E8A/2021	2021-07-16	Europe	United Kingdom	Berkshire and Surrey Pathology Services Lighthouse Laboratory	Wellcome Sanger Institute for the COVID-19 Genomics UK (COG-UK) Consortium	Berkshire et al
EPI_ISL_3097421	England/BRBR-1973EA8/2021	2021-07-16	Europe	United Kingdom	Berkshire and Surrey Pathology Services Lighthouse Laboratory	Wellcome Sanger Institute for the COVID-19 Genomics UK (COG-UK) Consortium	Berkshire et al
EPI_ISL_3097405	England/BRBR-1973EB7/2021	2021-07-16	Europe	United Kingdom	Berkshire and Surrey Pathology Services Lighthouse Laboratory	Wellcome Sanger Institute for the COVID-19 Genomics UK (COG-UK) Consortium	Berkshire et al
EPI_ISL_3097395	England/BRBR-1973ED5/2021	2021-07-15	Europe	United Kingdom	Berkshire and Surrey Pathology Services Lighthouse Laboratory	Wellcome Sanger Institute for the COVID-19 Genomics UK (COG-UK) Consortium	Berkshire et al
EPI_ISL_3097461	England/BRBR-1973EF3/2021	2021-07-16	Europe	United Kingdom	Berkshire and Surrey Pathology Services Lighthouse Laboratory	Wellcome Sanger Institute for the COVID-19 Genomics UK (COG-UK) Consortium	Berkshire et al
EPI_ISL_3097488	England/BRBR-1973F0F/2021	2021-07-16	Europe	United Kingdom	Berkshire and Surrey Pathology Services Lighthouse Laboratory	Wellcome Sanger Institute for the COVID-19 Genomics UK (COG-UK) Consortium	Berkshire et al
EPI_ISL_3097372	England/BRBR-1973F2D/2021	2021-07-16	Europe	United Kingdom	Berkshire and Surrey Pathology Services Lighthouse Laboratory	Wellcome Sanger Institute for the COVID-19 Genomics UK (COG-UK) Consortium	Berkshire et al
EPI_ISL_3097560	England/BRBR-1973F3C/2021	2021-07-16	Europe	United Kingdom	Berkshire and Surrey Pathology Services Lighthouse Laboratory	Wellcome Sanger Institute for the COVID-19 Genomics UK (COG-UK) Consortium	Berkshire et al
EPI_ISL_3097309	England/BRBR-1973F4B/2021	2021-07-16	Europe	United Kingdom	Berkshire and Surrey Pathology Services Lighthouse Laboratory	Wellcome Sanger Institute for the COVID-19 Genomics UK (COG-UK) Consortium	Berkshire et al
EPI_ISL_3097403	England/BRBR-1973F5A/2021	2021-07-16	Europe	United Kingdom	Berkshire and Surrey Pathology Services Lighthouse Laboratory	Wellcome Sanger Institute for the COVID-19 Genomics UK (COG-UK) Consortium	Berkshire et al
EPI_ISL_3097445	England/BRBR-1973F69/2021	2021-07-16	Europe	United Kingdom	Berkshire and Surrey Pathology Services Lighthouse Laboratory	Wellcome Sanger Institute for the COVID-19 Genomics UK (COG-UK) Consortium	Berkshire et al
EPI_ISL_3097502	England/BRBR-1973F78/2021	2021-07-16	Europe	United Kingdom	Berkshire and Surrey Pathology Services Lighthouse Laboratory	Wellcome Sanger Institute for the COVID-19 Genomics UK (COG-UK) Consortium	Berkshire et al
EPI_ISL_3097407	England/BRBR-1973F87/2021	2021-07-16	Europe	United Kingdom	Berkshire and Surrey Pathology Services Lighthouse Laboratory	Wellcome Sanger Institute for the COVID-19 Genomics UK (COG-UK) Consortium	Berkshire et al
EPI_ISL_3097369	England/BRBR-1973F96/2021	2021-07-16	Europe	United Kingdom	Berkshire and Surrey Pathology Services Lighthouse Laboratory	Wellcome Sanger Institute for the COVID-19 Genomics UK (COG-UK) Consortium	Berkshire et al
EPI_ISL_3097528	England/BRBR-1973FA5/2021	2021-07-16	Europe	United Kingdom	Berkshire and Surrey Pathology Services Lighthouse Laboratory	Wellcome Sanger Institute for the COVID-19 Genomics UK (COG-UK) Consortium	Berkshire et al
EPI_ISL_3097312	England/BRBR-1973FB4/2021	2021-07-16	Europe	United Kingdom	Berkshire and Surrey Pathology Services Lighthouse Laboratory	Wellcome Sanger Institute for the COVID-19 Genomics UK (COG-UK) Consortium	Berkshire et al
EPI_ISL_3097326	England/BRBR-1973FD2/2021	2021-07-16	Europe	United Kingdom	Berkshire and Surrey Pathology Services Lighthouse Laboratory	Wellcome Sanger Institute for the COVID-19 Genomics UK (COG-UK) Consortium	Berkshire et al
EPI_ISL_3097525	England/BRBR-197400B/2021	2021-07-16	Europe	United Kingdom	Berkshire and Surrey Pathology Services Lighthouse Laboratory	Wellcome Sanger Institute for the COVID-19 Genomics UK (COG-UK) Consortium	Berkshire et al
EPI_ISL_3097558	England/BRBR-197401A/2021	2021-07-16	Europe	United Kingdom	Berkshire and Surrey Pathology Services Lighthouse Laboratory	Wellcome Sanger Institute for the COVID-19 Genomics UK (COG-UK) Consortium	Berkshire et al
EPI_ISL_3097349	England/BRBR-1974029/2021	2021-07-16	Europe	United Kingdom	Berkshire and Surrey Pathology Services Lighthouse Laboratory	Wellcome Sanger Institute for the COVID-19 Genomics UK (COG-UK) Consortium	Berkshire et al
EPI_ISL_3097367	England/BRBR-1974038/2021	2021-07-16	Europe	United Kingdom	Berkshire and Surrey Pathology Services Lighthouse Laboratory	Wellcome Sanger Institute for the COVID-19 Genomics UK (COG-UK) Consortium	Berkshire et al
EPI_ISL_3097307	England/BRBR-1974047/2021	2021-07-16	Europe	United Kingdom	Berkshire and Surrey Pathology Services Lighthouse Laboratory	Wellcome Sanger Institute for the COVID-19 Genomics UK (COG-UK) Consortium	Berkshire et al
EPI_ISL_3097336	England/BRBR-1974056/2021	2021-07-16	Europe	United Kingdom	Berkshire and Surrey Pathology Services Lighthouse Laboratory	Wellcome Sanger Institute for the COVID-19 Genomics UK (COG-UK) Consortium	Berkshire et al
EPI_ISL_3097385	England/BRBR-1974065/2021	2021-07-16	Europe	United Kingdom	Berkshire and Surrey Pathology Services Lighthouse Laboratory	Wellcome Sanger Institute for the COVID-19 Genomics UK (COG-UK) Consortium	Berkshire et al
EPI_ISL_3097559	England/BRBR-1974074/2021	2021-07-16	Europe	United Kingdom	Berkshire and Surrey Pathology Services Lighthouse Laboratory	Wellcome Sanger Institute for the COVID-19 Genomics UK (COG-UK) Consortium	Berkshire et al
EPI_ISL_3097561	England/BRBR-1974083/2021	2021-07-16	Europe	United Kingdom	Berkshire and Surrey Pathology Services Lighthouse Laboratory	Wellcome Sanger Institute for the COVID-19 Genomics UK (COG-UK) Consortium	Berkshire et al
EPI_ISL_3097541	England/BRBR-19740A1/2021	2021-07-16	Europe	United Kingdom	Berkshire and Surrey Pathology Services Lighthouse Laboratory	Wellcome Sanger Institute for the COVID-19 Genomics UK (COG-UK) Consortium	Berkshire et al
EPI_ISL_3097435	England/BRBR-19740CF/2021	2021-07-16	Europe	United Kingdom	Berkshire and Surrey Pathology Services Lighthouse Laboratory	Wellcome Sanger Institute for the COVID-19 Genomics UK (COG-UK) Consortium	Berkshire et al
EPI_ISL_3097416	England/BRBR-19740DE/2021	2021-07-16	Europe	United Kingdom	Berkshire and Surrey Pathology Services Lighthouse Laboratory	Wellcome Sanger Institute for the COVID-19 Genomics UK (COG-UK) Consortium	Berkshire et al
EPI_ISL_3097602	England/BRBR-19740ED/2021	2021-07-16	Europe	United Kingdom	Berkshire and Surrey Pathology Services Lighthouse Laboratory	Wellcome Sanger Institute for the COVID-19 Genomics UK (COG-UK) Consortium	Berkshire et al
EPI_ISL_3097519	England/BRBR-19740FC/2021	2021-07-16	Europe	United Kingdom	Berkshire and Surrey Pathology Services Lighthouse Laboratory	Wellcome Sanger Institute for the COVID-19 Genomics UK (COG-UK) Consortium	Berkshire et al
EPI_ISL_3097439	England/BRBR-1974108/2021	2021-07-16	Europe	United Kingdom	Berkshire and Surrey Pathology Services Lighthouse Laboratory	Wellcome Sanger Institute for the COVID-19 Genomics UK (COG-UK) Consortium	Berkshire et al
EPI_ISL_3097465	England/BRBR-1974135/2021	2021-07-16	Europe	United Kingdom	Berkshire and Surrey Pathology Services Lighthouse Laboratory	Wellcome Sanger Institute for the COVID-19 Genomics UK (COG-UK) Consortium	Berkshire et al
EPI_ISL_3097580	England/BRBR-1974144/2021	2021-07-16	Europe	United Kingdom	Berkshire and Surrey Pathology Services Lighthouse Laboratory	Wellcome Sanger Institute for the COVID-19 Genomics UK (COG-UK) Consortium	Berkshire et al
EPI_ISL_3097298	England/BRBR-1974171/2021	2021-07-16	Europe	United Kingdom	Berkshire and Surrey Pathology Services Lighthouse Laboratory	Wellcome Sanger Institute for the COVID-19 Genomics UK (COG-UK) Consortium	Berkshire et al
EPI_ISL_3097392	England/BRBR-1974180/2021	2021-07-16	Europe	United Kingdom	Berkshire and Surrey Pathology Services Lighthouse Laboratory	Wellcome Sanger Institute for the COVID-19 Genomics UK (COG-UK) Consortium	Berkshire et al
EPI_ISL_3097517	England/BRBR-19741BD/2021	2021-07-16	Europe	United Kingdom	Berkshire and Surrey Pathology Services Lighthouse Laboratory	Wellcome Sanger Institute for the COVID-19 Genomics UK (COG-UK) Consortium	Berkshire et al
EPI_ISL_3097452	England/BRBR-19741EA/2021	2021-07-16	Europe	United Kingdom	Berkshire and Surrey Pathology Services Lighthouse Laboratory	Wellcome Sanger Institute for the COVID-19 Genomics UK (COG-UK) Consortium	Berkshire et al
EPI_ISL_3097347	England/BRBR-1974205/2021	2021-07-16	Europe	United Kingdom	Berkshire and Surrey Pathology Services Lighthouse Laboratory	Wellcome Sanger Institute for the COVID-19 Genomics UK (COG-UK) Consortium	Berkshire et al
EPI_ISL_3097293	England/BRBR-1974232/2021	2021-07-16	Europe	United Kingdom	Berkshire and Surrey Pathology Services Lighthouse Laboratory	Wellcome Sanger Institute for the COVID-19 Genomics UK (COG-UK) Consortium	Berkshire et al
EPI_ISL_3097432	England/BRBR-1974241/2021	2021-07-16	Europe	United Kingdom	Berkshire and Surrey Pathology Services Lighthouse Laboratory	Wellcome Sanger Institute for the COVID-19 Genomics UK (COG-UK) Consortium	Berkshire et al
EPI_ISL_3097555	England/BRBR-1974250/2021	2021-07-16	Europe	United Kingdom	Berkshire and Surrey Pathology Services Lighthouse Laboratory	Wellcome Sanger Institute for the COVID-19 Genomics UK (COG-UK) Consortium	Berkshire et al
EPI_ISL_3097599	England/BRBR-197426F/2021	2021-07-16	Europe	United Kingdom	Berkshire and Surrey Pathology Services Lighthouse Laboratory	Wellcome Sanger Institute for the COVID-19 Genomics UK (COG-UK) Consortium	Berkshire et al
EPI_ISL_3097536	England/BRBR-197428D/2021	2021-07-16	Europe	United Kingdom	Berkshire and Surrey Pathology Services Lighthouse Laboratory	Wellcome Sanger Institute for the COVID-19 Genomics UK (COG-UK) Consortium	Berkshire et al
EPI_ISL_3097374	England/BRBR-197429C/2021	2021-07-16	Europe	United Kingdom	Berkshire and Surrey Pathology Services Lighthouse Laboratory	Wellcome Sanger Institute for the COVID-19 Genomics UK (COG-UK) Consortium	Berkshire et al
EPI_ISL_3097410	England/BRBR-19742AB/2021	2021-07-16	Europe	United Kingdom	Berkshire and Surrey Pathology Services Lighthouse Laboratory	Wellcome Sanger Institute for the COVID-19 Genomics UK (COG-UK) Consortium	Berkshire et al
EPI_ISL_3097419	England/BRBR-19742BA/2021	2021-07-16	Europe	United Kingdom	Berkshire and Surrey Pathology Services Lighthouse Laboratory	Wellcome Sanger Institute for the COVID-19 Genomics UK (COG-UK) Consortium	Berkshire et al
EPI_ISL_3097846	England/BRBR-19771D8/2021	2021-07-16	Europe	United Kingdom	Berkshire and Surrey Pathology Services Lighthouse Laboratory	Wellcome Sanger Institute for the COVID-19 Genomics UK (COG-UK) Consortium	Berkshire et al
EPI_ISL_3097642	England/BRBR-19771F6/2021	2021-07-16	Europe	United Kingdom	Berkshire and Surrey Pathology Services Lighthouse Laboratory	Wellcome Sanger Institute for the COVID-19 Genomics UK (COG-UK) Consortium	Berkshire et al
EPI_ISL_3097809	England/BRBR-1977202/2021	2021-07-16	Europe	United Kingdom	Berkshire and Surrey Pathology Services Lighthouse Laboratory	Wellcome Sanger Institute for the COVID-19 Genomics UK (COG-UK) Consortium	Berkshire et al
EPI_ISL_3097630	England/BRBR-1977220/2021	2021-07-16	Europe	United Kingdom	Berkshire and Surrey Pathology Services Lighthouse Laboratory	Wellcome Sanger Institute for the COVID-19 Genomics UK (COG-UK) Consortium	Berkshire et al
EPI_ISL_3097643	England/BRBR-197723F/2021	2021-07-16	Europe	United Kingdom	Berkshire and Surrey Pathology Services Lighthouse Laboratory	Wellcome Sanger Institute for the COVID-19 Genomics UK (COG-UK) Consortium	Berkshire et al
EPI_ISL_3097764	England/BRBR-197725D/2021	2021-07-16	Europe	United Kingdom	Berkshire and Surrey Pathology Services Lighthouse Laboratory	Wellcome Sanger Institute for the COVID-19 Genomics UK (COG-UK) Consortium	Berkshire et al
EPI_ISL_3097920	England/BRBR-197727B/2021	2021-07-16	Europe	United Kingdom	Berkshire and Surrey Pathology Services Lighthouse Laboratory	Wellcome Sanger Institute for the COVID-19 Genomics UK (COG-UK) Consortium	Berkshire et al
EPI_ISL_3097796	England/BRBR-1977299/2021	2021-07-16	Europe	United Kingdom	Berkshire and Surrey Pathology Services Lighthouse Laboratory	Wellcome Sanger Institute for the COVID-19 Genomics UK (COG-UK) Consortium	Berkshire et al
EPI_ISL_3097898	England/BRBR-19772A8/2021	2021-07-16	Europe	United Kingdom	Berkshire and Surrey Pathology Services Lighthouse Laboratory	Wellcome Sanger Institute for the COVID-19 Genomics UK (COG-UK) Consortium	Berkshire et al
EPI_ISL_3097714	England/BRBR-19772B7/2021	2021-07-16	Europe	United Kingdom	Berkshire and Surrey Pathology Services Lighthouse Laboratory	Wellcome Sanger Institute for the COVID-19 Genomics UK (COG-UK) Consortium	Berkshire et al
EPI_ISL_3097608	England/BRBR-19772C6/2021	2021-07-16	Europe	United Kingdom	Berkshire and Surrey Pathology Services Lighthouse Laboratory	Wellcome Sanger Institute for the COVID-19 Genomics UK (COG-UK) Consortium	Berkshire et al
EPI_ISL_3097831	England/BRBR-19772D5/2021	2021-07-16	Europe	United Kingdom	Berkshire and Surrey Pathology Services Lighthouse Laboratory	Wellcome Sanger Institute for the COVID-19 Genomics UK (COG-UK) Consortium	Berkshire et al
EPI_ISL_3097677	England/BRBR-19772E4/2021	2021-07-16	Europe	United Kingdom	Berkshire and Surrey Pathology Services Lighthouse Laboratory	Wellcome Sanger Institute for the COVID-19 Genomics UK (COG-UK) Consortium	Berkshire et al
EPI_ISL_3097882	England/BRBR-19772F3/2021	2021-07-16	Europe	United Kingdom	Berkshire and Surrey Pathology Services Lighthouse Laboratory	Wellcome Sanger Institute for the COVID-19 Genomics UK (COG-UK) Consortium	Berkshire et al
EPI_ISL_3097635	England/BRBR-197731E/2021	2021-07-16	Europe	United Kingdom	Berkshire and Surrey Pathology Services Lighthouse Laboratory	Wellcome Sanger Institute for the COVID-19 Genomics UK (COG-UK) Consortium	Berkshire et al
EPI_ISL_3097611	England/BRBR-197733C/2021	2021-07-16	Europe	United Kingdom	Berkshire and Surrey Pathology Services Lighthouse Laboratory	Wellcome Sanger Institute for the COVID-19 Genomics UK (COG-UK) Consortium	Berkshire et al
EPI_ISL_3097679	England/BRBR-1977369/2021	2021-07-16	Europe	United Kingdom	Berkshire and Surrey Pathology Services Lighthouse Laboratory	Wellcome Sanger Institute for the COVID-19 Genomics UK (COG-UK) Consortium	Berkshire et al
EPI_ISL_3097887	England/BRBR-1977378/2021	2021-07-16	Europe	United Kingdom	Berkshire and Surrey Pathology Services Lighthouse Laboratory	Wellcome Sanger Institute for the COVID-19 Genomics UK (COG-UK) Consortium	Berkshire et al
EPI_ISL_3097704	England/BRBR-1977387/2021	2021-07-16	Europe	United Kingdom	Berkshire and Surrey Pathology Services Lighthouse Laboratory	Wellcome Sanger Institute for the COVID-19 Genomics UK (COG-UK) Consortium	Berkshire et al
EPI_ISL_3097916	England/BRBR-1977396/2021	2021-07-16	Europe	United Kingdom	Berkshire and Surrey Pathology Services Lighthouse Laboratory	Wellcome Sanger Institute for the COVID-19 Genomics UK (COG-UK) Consortium	Berkshire et al
EPI_ISL_3097695	England/BRBR-19773A5/2021	2021-07-16	Europe	United Kingdom	Berkshire and Surrey Pathology Services Lighthouse Laboratory	Wellcome Sanger Institute for the COVID-19 Genomics UK (COG-UK) Consortium	Berkshire et al
EPI_ISL_3097926	England/BRBR-19773D2/2021	2021-07-16	Europe	United Kingdom	Berkshire and Surrey Pathology Services Lighthouse Laboratory	Wellcome Sanger Institute for the COVID-19 Genomics UK (COG-UK) Consortium	Berkshire et al
EPI_ISL_3097888	England/BRBR-19773E1/2021	2021-07-16	Europe	United Kingdom	Berkshire and Surrey Pathology Services Lighthouse Laboratory	Wellcome Sanger Institute for the COVID-19 Genomics UK (COG-UK) Consortium	Berkshire et al
EPI_ISL_3097701	England/BRBR-19773F0/2021	2021-07-16	Europe	United Kingdom	Berkshire and Surrey Pathology Services Lighthouse Laboratory	Wellcome Sanger Institute for the COVID-19 Genomics UK (COG-UK) Consortium	Berkshire et al
EPI_ISL_3097610	England/BRBR-197741B/2021	2021-07-16	Europe	United Kingdom	Berkshire and Surrey Pathology Services Lighthouse Laboratory	Wellcome Sanger Institute for the COVID-19 Genomics UK (COG-UK) Consortium	Berkshire et al
EPI_ISL_3097813	England/BRBR-1977439/2021	2021-07-16	Europe	United Kingdom	Berkshire and Surrey Pathology Services Lighthouse Laboratory	Wellcome Sanger Institute for the COVID-19 Genomics UK (COG-UK) Consortium	Berkshire et al
EPI_ISL_3097889	England/BRBR-1977448/2021	2021-07-16	Europe	United Kingdom	Berkshire and Surrey Pathology Services Lighthouse Laboratory	Wellcome Sanger Institute for the COVID-19 Genomics UK (COG-UK) Consortium	Berkshire et al
EPI_ISL_3097652	England/BRBR-1977457/2021	2021-07-16	Europe	United Kingdom	Berkshire and Surrey Pathology Services Lighthouse Laboratory	Wellcome Sanger Institute for the COVID-19 Genomics UK (COG-UK) Consortium	Berkshire et al
EPI_ISL_3097753	England/BRBR-1977475/2021	2021-07-16	Europe	United Kingdom	Berkshire and Surrey Pathology Services Lighthouse Laboratory	Wellcome Sanger Institute for the COVID-19 Genomics UK (COG-UK) Consortium	Berkshire et al
EPI_ISL_3097801	England/BRBR-1977484/2021	2021-07-16	Europe	United Kingdom	Berkshire and Surrey Pathology Services Lighthouse Laboratory	Wellcome Sanger Institute for the COVID-19 Genomics UK (COG-UK) Consortium	Berkshire et al
EPI_ISL_3097860	England/BRBR-1977493/2021	2021-07-16	Europe	United Kingdom	Berkshire and Surrey Pathology Services Lighthouse Laboratory	Wellcome Sanger Institute for the COVID-19 Genomics UK (COG-UK) Consortium	Berkshire et al
EPI_ISL_3097720	England/BRBR-19774A2/2021	2021-07-16	Europe	United Kingdom	Berkshire and Surrey Pathology Services Lighthouse Laboratory	Wellcome Sanger Institute for the COVID-19 Genomics UK (COG-UK) Consortium	Berkshire et al
EPI_ISL_3097776	England/BRBR-19774C0/2021	2021-07-16	Europe	United Kingdom	Berkshire and Surrey Pathology Services Lighthouse Laboratory	Wellcome Sanger Institute for the COVID-19 Genomics UK (COG-UK) Consortium	Berkshire et al
EPI_ISL_3097878	England/BRBR-19774DF/2021	2021-07-16	Europe	United Kingdom	Berkshire and Surrey Pathology Services Lighthouse Laboratory	Wellcome Sanger Institute for the COVID-19 Genomics UK (COG-UK) Consortium	Berkshire et al
EPI_ISL_3097758	England/BRBR-19774EE/2021	2021-07-16	Europe	United Kingdom	Berkshire and Surrey Pathology Services Lighthouse Laboratory	Wellcome Sanger Institute for the COVID-19 Genomics UK (COG-UK) Consortium	Berkshire et al
EPI_ISL_3097693	England/BRBR-19774FD/2021	2021-07-16	Europe	United Kingdom	Berkshire and Surrey Pathology Services Lighthouse Laboratory	Wellcome Sanger Institute for the COVID-19 Genomics UK (COG-UK) Consortium	Berkshire et al
EPI_ISL_3097726	England/BRBR-1977509/2021	2021-07-16	Europe	United Kingdom	Berkshire and Surrey Pathology Services Lighthouse Laboratory	Wellcome Sanger Institute for the COVID-19 Genomics UK (COG-UK) Consortium	Berkshire et al
EPI_ISL_3097771	England/BRBR-1977545/2021	2021-07-16	Europe	United Kingdom	Berkshire and Surrey Pathology Services Lighthouse Laboratory	Wellcome Sanger Institute for the COVID-19 Genomics UK (COG-UK) Consortium	Berkshire et al
EPI_ISL_3097646	England/BRBR-1977572/2021	2021-07-16	Europe	United Kingdom	Berkshire and Surrey Pathology Services Lighthouse Laboratory	Wellcome Sanger Institute for the COVID-19 Genomics UK (COG-UK) Consortium	Berkshire et al
EPI_ISL_3097777	England/BRBR-19775AF/2021	2021-07-16	Europe	United Kingdom	Berkshire and Surrey Pathology Services Lighthouse Laboratory	Wellcome Sanger Institute for the COVID-19 Genomics UK (COG-UK) Consortium	Berkshire et al
EPI_ISL_3097866	England/BRBR-19775CD/2021	2021-07-16	Europe	United Kingdom	Berkshire and Surrey Pathology Services Lighthouse Laboratory	Wellcome Sanger Institute for the COVID-19 Genomics UK (COG-UK) Consortium	Berkshire et al
EPI_ISL_3097697	England/BRBR-19775EB/2021	2021-07-16	Europe	United Kingdom	Berkshire and Surrey Pathology Services Lighthouse Laboratory	Wellcome Sanger Institute for the COVID-19 Genomics UK (COG-UK) Consortium	Berkshire et al
EPI_ISL_3097923	England/BRBR-19775FA/2021	2021-07-16	Europe	United Kingdom	Berkshire and Surrey Pathology Services Lighthouse Laboratory	Wellcome Sanger Institute for the COVID-19 Genomics UK (COG-UK) Consortium	Berkshire et al
EPI_ISL_3097743	England/BRBR-1977606/2021	2021-07-16	Europe	United Kingdom	Berkshire and Surrey Pathology Services Lighthouse Laboratory	Wellcome Sanger Institute for the COVID-19 Genomics UK (COG-UK) Consortium	Berkshire et al
EPI_ISL_3097842	England/BRBR-197767F/2021	2021-07-16	Europe	United Kingdom	Berkshire and Surrey Pathology Services Lighthouse Laboratory	Wellcome Sanger Institute for the COVID-19 Genomics UK (COG-UK) Consortium	Berkshire et al
EPI_ISL_3097721	England/BRBR-19776AC/2021	2021-07-16	Europe	United Kingdom	Berkshire and Surrey Pathology Services Lighthouse Laboratory	Wellcome Sanger Institute for the COVID-19 Genomics UK (COG-UK) Consortium	Berkshire et al
EPI_ISL_3097900	England/BRBR-19776BB/2021	2021-07-16	Europe	United Kingdom	Berkshire and Surrey Pathology Services Lighthouse Laboratory	Wellcome Sanger Institute for the COVID-19 Genomics UK (COG-UK) Consortium	Berkshire et al
EPI_ISL_3097868	England/BRBR-1977703/2021	2021-07-16	Europe	United Kingdom	Berkshire and Surrey Pathology Services Lighthouse Laboratory	Wellcome Sanger Institute for the COVID-19 Genomics UK (COG-UK) Consortium	Berkshire et al
EPI_ISL_3097623	England/BRBR-1977721/2021	2021-07-16	Europe	United Kingdom	Berkshire and Surrey Pathology Services Lighthouse Laboratory	Wellcome Sanger Institute for the COVID-19 Genomics UK (COG-UK) Consortium	Berkshire et al
EPI_ISL_3097616	England/BRBR-1977730/2021	2021-07-16	Europe	United Kingdom	Berkshire and Surrey Pathology Services Lighthouse Laboratory	Wellcome Sanger Institute for the COVID-19 Genomics UK (COG-UK) Consortium	Berkshire et al
EPI_ISL_3097699	England/BRBR-197774F/2021	2021-07-16	Europe	United Kingdom	Berkshire and Surrey Pathology Services Lighthouse Laboratory	Wellcome Sanger Institute for the COVID-19 Genomics UK (COG-UK) Consortium	Berkshire et al
EPI_ISL_3097839	England/BRBR-197775E/2021	2021-07-16	Europe	United Kingdom	Berkshire and Surrey Pathology Services Lighthouse Laboratory	Wellcome Sanger Institute for the COVID-19 Genomics UK (COG-UK) Consortium	Berkshire et al
EPI_ISL_3097736	England/BRBR-197777C/2021	2021-07-16	Europe	United Kingdom	Berkshire and Surrey Pathology Services Lighthouse Laboratory	Wellcome Sanger Institute for the COVID-19 Genomics UK (COG-UK) Consortium	Berkshire et al
EPI_ISL_3097817	England/BRBR-197778B/2021	2021-07-16	Europe	United Kingdom	Berkshire and Surrey Pathology Services Lighthouse Laboratory	Wellcome Sanger Institute for the COVID-19 Genomics UK (COG-UK) Consortium	Berkshire et al
EPI_ISL_3097632	England/BRBR-197779A/2021	2021-07-16	Europe	United Kingdom	Berkshire and Surrey Pathology Services Lighthouse Laboratory	Wellcome Sanger Institute for the COVID-19 Genomics UK (COG-UK) Consortium	Berkshire et al
EPI_ISL_3096296	England/BRBR-198A345/2021	2021-07-17	Europe	United Kingdom	Berkshire and Surrey Pathology Services Lighthouse Laboratory	Wellcome Sanger Institute for the COVID-19 Genomics UK (COG-UK) Consortium	Berkshire et al
EPI_ISL_3096047	England/BRBR-198A354/2021	2021-07-17	Europe	United Kingdom	Berkshire and Surrey Pathology Services Lighthouse Laboratory	Wellcome Sanger Institute for the COVID-19 Genomics UK (COG-UK) Consortium	Berkshire et al
EPI_ISL_3096217	England/BRBR-198A363/2021	2021-07-17	Europe	United Kingdom	Berkshire and Surrey Pathology Services Lighthouse Laboratory	Wellcome Sanger Institute for the COVID-19 Genomics UK (COG-UK) Consortium	Berkshire et al
EPI_ISL_3096023	England/BRBR-198A381/2021	2021-07-17	Europe	United Kingdom	Berkshire and Surrey Pathology Services Lighthouse Laboratory	Wellcome Sanger Institute for the COVID-19 Genomics UK (COG-UK) Consortium	Berkshire et al
EPI_ISL_3096049	England/BRBR-198A3AF/2021	2021-07-17	Europe	United Kingdom	Berkshire and Surrey Pathology Services Lighthouse Laboratory	Wellcome Sanger Institute for the COVID-19 Genomics UK (COG-UK) Consortium	Berkshire et al
EPI_ISL_3096129	England/BRBR-198A3CD/2021	2021-07-17	Europe	United Kingdom	Berkshire and Surrey Pathology Services Lighthouse Laboratory	Wellcome Sanger Institute for the COVID-19 Genomics UK (COG-UK) Consortium	Berkshire et al
EPI_ISL_3096021	England/BRBR-198A3EB/2021	2021-07-17	Europe	United Kingdom	Berkshire and Surrey Pathology Services Lighthouse Laboratory	Wellcome Sanger Institute for the COVID-19 Genomics UK (COG-UK) Consortium	Berkshire et al
EPI_ISL_3096062	England/BRBR-198A406/2021	2021-07-17	Europe	United Kingdom	Berkshire and Surrey Pathology Services Lighthouse Laboratory	Wellcome Sanger Institute for the COVID-19 Genomics UK (COG-UK) Consortium	Berkshire et al
EPI_ISL_3096029	England/BRBR-198A415/2021	2021-07-16	Europe	United Kingdom	Berkshire and Surrey Pathology Services Lighthouse Laboratory	Wellcome Sanger Institute for the COVID-19 Genomics UK (COG-UK) Consortium	Berkshire et al
EPI_ISL_3096264	England/BRBR-198A424/2021	2021-07-17	Europe	United Kingdom	Berkshire and Surrey Pathology Services Lighthouse Laboratory	Wellcome Sanger Institute for the COVID-19 Genomics UK (COG-UK) Consortium	Berkshire et al
EPI_ISL_3096252	England/BRBR-198A433/2021	2021-07-17	Europe	United Kingdom	Berkshire and Surrey Pathology Services Lighthouse Laboratory	Wellcome Sanger Institute for the COVID-19 Genomics UK (COG-UK) Consortium	Berkshire et al
EPI_ISL_3096030	England/BRBR-198A460/2021	2021-07-17	Europe	United Kingdom	Berkshire and Surrey Pathology Services Lighthouse Laboratory	Wellcome Sanger Institute for the COVID-19 Genomics UK (COG-UK) Consortium	Berkshire et al
EPI_ISL_3096277	England/BRBR-198A47F/2021	2021-07-17	Europe	United Kingdom	Berkshire and Surrey Pathology Services Lighthouse Laboratory	Wellcome Sanger Institute for the COVID-19 Genomics UK (COG-UK) Consortium	Berkshire et al
EPI_ISL_3096285	England/BRBR-198A49D/2021	2021-07-17	Europe	United Kingdom	Berkshire and Surrey Pathology Services Lighthouse Laboratory	Wellcome Sanger Institute for the COVID-19 Genomics UK (COG-UK) Consortium	Berkshire et al
EPI_ISL_3096147	England/BRBR-198A4AC/2021	2021-07-17	Europe	United Kingdom	Berkshire and Surrey Pathology Services Lighthouse Laboratory	Wellcome Sanger Institute for the COVID-19 Genomics UK (COG-UK) Consortium	Berkshire et al
EPI_ISL_3096033	England/BRBR-198A4E8/2021	2021-07-17	Europe	United Kingdom	Berkshire and Surrey Pathology Services Lighthouse Laboratory	Wellcome Sanger Institute for the COVID-19 Genomics UK (COG-UK) Consortium	Berkshire et al
EPI_ISL_3096236	England/BRBR-198A54F/2021	2021-07-17	Europe	United Kingdom	Berkshire and Surrey Pathology Services Lighthouse Laboratory	Wellcome Sanger Institute for the COVID-19 Genomics UK (COG-UK) Consortium	Berkshire et al
EPI_ISL_3096157	England/BRBR-198A55E/2021	2021-07-17	Europe	United Kingdom	Berkshire and Surrey Pathology Services Lighthouse Laboratory	Wellcome Sanger Institute for the COVID-19 Genomics UK (COG-UK) Consortium	Berkshire et al
EPI_ISL_3096059	England/BRBR-198A57C/2021	2021-07-17	Europe	United Kingdom	Berkshire and Surrey Pathology Services Lighthouse Laboratory	Wellcome Sanger Institute for the COVID-19 Genomics UK (COG-UK) Consortium	Berkshire et al
EPI_ISL_3096284	England/BRBR-198A58B/2021	2021-07-17	Europe	United Kingdom	Berkshire and Surrey Pathology Services Lighthouse Laboratory	Wellcome Sanger Institute for the COVID-19 Genomics UK (COG-UK) Consortium	Berkshire et al
EPI_ISL_3096082	England/BRBR-198A59A/2021	2021-07-17	Europe	United Kingdom	Berkshire and Surrey Pathology Services Lighthouse Laboratory	Wellcome Sanger Institute for the COVID-19 Genomics UK (COG-UK) Consortium	Berkshire et al
EPI_ISL_3096055	England/BRBR-198A5A9/2021	2021-07-17	Europe	United Kingdom	Berkshire and Surrey Pathology Services Lighthouse Laboratory	Wellcome Sanger Institute for the COVID-19 Genomics UK (COG-UK) Consortium	Berkshire et al
EPI_ISL_3096237	England/BRBR-198A5B8/2021	2021-07-17	Europe	United Kingdom	Berkshire and Surrey Pathology Services Lighthouse Laboratory	Wellcome Sanger Institute for the COVID-19 Genomics UK (COG-UK) Consortium	Berkshire et al
EPI_ISL_3096289	England/BRBR-198A5C7/2021	2021-07-17	Europe	United Kingdom	Berkshire and Surrey Pathology Services Lighthouse Laboratory	Wellcome Sanger Institute for the COVID-19 Genomics UK (COG-UK) Consortium	Berkshire et al
EPI_ISL_3096091	England/BRBR-198A5D6/2021	2021-07-17	Europe	United Kingdom	Berkshire and Surrey Pathology Services Lighthouse Laboratory	Wellcome Sanger Institute for the COVID-19 Genomics UK (COG-UK) Consortium	Berkshire et al
EPI_ISL_3096242	England/BRBR-198A600/2021	2021-07-17	Europe	United Kingdom	Berkshire and Surrey Pathology Services Lighthouse Laboratory	Wellcome Sanger Institute for the COVID-19 Genomics UK (COG-UK) Consortium	Berkshire et al
EPI_ISL_3096108	England/BRBR-198A61F/2021	2021-07-17	Europe	United Kingdom	Berkshire and Surrey Pathology Services Lighthouse Laboratory	Wellcome Sanger Institute for the COVID-19 Genomics UK (COG-UK) Consortium	Berkshire et al
EPI_ISL_3096293	England/BRBR-198A63D/2021	2021-07-15	Europe	United Kingdom	Berkshire and Surrey Pathology Services Lighthouse Laboratory	Wellcome Sanger Institute for the COVID-19 Genomics UK (COG-UK) Consortium	Berkshire et al
EPI_ISL_3096188	England/BRBR-198A64C/2021	2021-07-17	Europe	United Kingdom	Berkshire and Surrey Pathology Services Lighthouse Laboratory	Wellcome Sanger Institute for the COVID-19 Genomics UK (COG-UK) Consortium	Berkshire et al
EPI_ISL_3096314	England/BRBR-198A65B/2021	2021-07-17	Europe	United Kingdom	Berkshire and Surrey Pathology Services Lighthouse Laboratory	Wellcome Sanger Institute for the COVID-19 Genomics UK (COG-UK) Consortium	Berkshire et al
EPI_ISL_3096298	England/BRBR-198A66A/2021	2021-07-17	Europe	United Kingdom	Berkshire and Surrey Pathology Services Lighthouse Laboratory	Wellcome Sanger Institute for the COVID-19 Genomics UK (COG-UK) Consortium	Berkshire et al
EPI_ISL_3096274	England/BRBR-198A679/2021	2021-07-17	Europe	United Kingdom	Berkshire and Surrey Pathology Services Lighthouse Laboratory	Wellcome Sanger Institute for the COVID-19 Genomics UK (COG-UK) Consortium	Berkshire et al
EPI_ISL_3096282	England/BRBR-198A688/2021	2021-07-17	Europe	United Kingdom	Berkshire and Surrey Pathology Services Lighthouse Laboratory	Wellcome Sanger Institute for the COVID-19 Genomics UK (COG-UK) Consortium	Berkshire et al
EPI_ISL_3096230	England/BRBR-198A697/2021	2021-07-17	Europe	United Kingdom	Berkshire and Surrey Pathology Services Lighthouse Laboratory	Wellcome Sanger Institute for the COVID-19 Genomics UK (COG-UK) Consortium	Berkshire et al
EPI_ISL_3096204	England/BRBR-198A6A6/2021	2021-07-17	Europe	United Kingdom	Berkshire and Surrey Pathology Services Lighthouse Laboratory	Wellcome Sanger Institute for the COVID-19 Genomics UK (COG-UK) Consortium	Berkshire et al
EPI_ISL_3096014	England/BRBR-198A6D3/2021	2021-07-17	Europe	United Kingdom	Berkshire and Surrey Pathology Services Lighthouse Laboratory	Wellcome Sanger Institute for the COVID-19 Genomics UK (COG-UK) Consortium	Berkshire et al
EPI_ISL_3096196	England/BRBR-198A6F1/2021	2021-07-17	Europe	United Kingdom	Berkshire and Surrey Pathology Services Lighthouse Laboratory	Wellcome Sanger Institute for the COVID-19 Genomics UK (COG-UK) Consortium	Berkshire et al
EPI_ISL_3096025	England/BRBR-198A71C/2021	2021-07-17	Europe	United Kingdom	Berkshire and Surrey Pathology Services Lighthouse Laboratory	Wellcome Sanger Institute for the COVID-19 Genomics UK (COG-UK) Consortium	Berkshire et al
EPI_ISL_3096038	England/BRBR-198A73A/2021	2021-07-17	Europe	United Kingdom	Berkshire and Surrey Pathology Services Lighthouse Laboratory	Wellcome Sanger Institute for the COVID-19 Genomics UK (COG-UK) Consortium	Berkshire et al
EPI_ISL_3096031	England/BRBR-198A7B2/2021	2021-07-17	Europe	United Kingdom	Berkshire and Surrey Pathology Services Lighthouse Laboratory	Wellcome Sanger Institute for the COVID-19 Genomics UK (COG-UK) Consortium	Berkshire et al
EPI_ISL_3096073	England/BRBR-198A7D0/2021	2021-07-17	Europe	United Kingdom	Berkshire and Surrey Pathology Services Lighthouse Laboratory	Wellcome Sanger Institute for the COVID-19 Genomics UK (COG-UK) Consortium	Berkshire et al
EPI_ISL_3096112	England/BRBR-198A7EF/2021	2021-07-17	Europe	United Kingdom	Berkshire and Surrey Pathology Services Lighthouse Laboratory	Wellcome Sanger Institute for the COVID-19 Genomics UK (COG-UK) Consortium	Berkshire et al
EPI_ISL_3096051	England/BRBR-198A7FE/2021	2021-07-17	Europe	United Kingdom	Berkshire and Surrey Pathology Services Lighthouse Laboratory	Wellcome Sanger Institute for the COVID-19 Genomics UK (COG-UK) Consortium	Berkshire et al
EPI_ISL_3096269	England/BRBR-198A837/2021	2021-07-17	Europe	United Kingdom	Berkshire and Surrey Pathology Services Lighthouse Laboratory	Wellcome Sanger Institute for the COVID-19 Genomics UK (COG-UK) Consortium	Berkshire et al
EPI_ISL_3096152	England/BRBR-198A846/2021	2021-07-17	Europe	United Kingdom	Berkshire and Surrey Pathology Services Lighthouse Laboratory	Wellcome Sanger Institute for the COVID-19 Genomics UK (COG-UK) Consortium	Berkshire et al
EPI_ISL_3096124	England/BRBR-198A855/2021	2021-07-17	Europe	United Kingdom	Berkshire and Surrey Pathology Services Lighthouse Laboratory	Wellcome Sanger Institute for the COVID-19 Genomics UK (COG-UK) Consortium	Berkshire et al
EPI_ISL_3096011	England/BRBR-198A891/2021	2021-07-17	Europe	United Kingdom	Berkshire and Surrey Pathology Services Lighthouse Laboratory	Wellcome Sanger Institute for the COVID-19 Genomics UK (COG-UK) Consortium	Berkshire et al
EPI_ISL_3096114	England/BRBR-198A8BF/2021	2021-07-17	Europe	United Kingdom	Berkshire and Surrey Pathology Services Lighthouse Laboratory	Wellcome Sanger Institute for the COVID-19 Genomics UK (COG-UK) Consortium	Berkshire et al
EPI_ISL_3096018	England/BRBR-198A8CE/2021	2021-07-17	Europe	United Kingdom	Berkshire and Surrey Pathology Services Lighthouse Laboratory	Wellcome Sanger Institute for the COVID-19 Genomics UK (COG-UK) Consortium	Berkshire et al
EPI_ISL_3096115	England/BRBR-198A8DD/2021	2021-07-17	Europe	United Kingdom	Berkshire and Surrey Pathology Services Lighthouse Laboratory	Wellcome Sanger Institute for the COVID-19 Genomics UK (COG-UK) Consortium	Berkshire et al
EPI_ISL_3096027	England/BRBR-198A8EC/2021	2021-07-17	Europe	United Kingdom	Berkshire and Surrey Pathology Services Lighthouse Laboratory	Wellcome Sanger Institute for the COVID-19 Genomics UK (COG-UK) Consortium	Berkshire et al
EPI_ISL_3096315	England/BRBR-198A8FB/2021	2021-07-17	Europe	United Kingdom	Berkshire and Surrey Pathology Services Lighthouse Laboratory	Wellcome Sanger Institute for the COVID-19 Genomics UK (COG-UK) Consortium	Berkshire et al
EPI_ISL_3202178	England/BRBR-198BAC7/2021	2021-07-17	Europe	United Kingdom	Berkshire and Surrey Pathology Services Lighthouse Laboratory	Wellcome Sanger Institute for the COVID-19 Genomics UK (COG-UK) Consortium	Berkshire et al
EPI_ISL_3202182	England/BRBR-198BAD6/2021	2021-07-17	Europe	United Kingdom	Berkshire and Surrey Pathology Services Lighthouse Laboratory	Wellcome Sanger Institute for the COVID-19 Genomics UK (COG-UK) Consortium	Berkshire et al
EPI_ISL_3202185	England/BRBR-198BAE5/2021	2021-07-17	Europe	United Kingdom	Berkshire and Surrey Pathology Services Lighthouse Laboratory	Wellcome Sanger Institute for the COVID-19 Genomics UK (COG-UK) Consortium	Berkshire et al
EPI_ISL_3202123	England/BRBR-198BB00/2021	2021-07-16	Europe	United Kingdom	Berkshire and Surrey Pathology Services Lighthouse Laboratory	Wellcome Sanger Institute for the COVID-19 Genomics UK (COG-UK) Consortium	Berkshire et al
EPI_ISL_3202128	England/BRBR-198BB1F/2021	2021-07-15	Europe	United Kingdom	Berkshire and Surrey Pathology Services Lighthouse Laboratory	Wellcome Sanger Institute for the COVID-19 Genomics UK (COG-UK) Consortium	Berkshire et al
EPI_ISL_3202146	England/BRBR-198BB3D/2021	2021-07-17	Europe	United Kingdom	Berkshire and Surrey Pathology Services Lighthouse Laboratory	Wellcome Sanger Institute for the COVID-19 Genomics UK (COG-UK) Consortium	Berkshire et al
EPI_ISL_3202404	England/BRBR-198BB4C/2021	2021-07-17	Europe	United Kingdom	Berkshire and Surrey Pathology Services Lighthouse Laboratory	Wellcome Sanger Institute for the COVID-19 Genomics UK (COG-UK) Consortium	Berkshire et al
EPI_ISL_3202355	England/BRBR-198BB5B/2021	2021-07-16	Europe	United Kingdom	Berkshire and Surrey Pathology Services Lighthouse Laboratory	Wellcome Sanger Institute for the COVID-19 Genomics UK (COG-UK) Consortium	Berkshire et al
EPI_ISL_3202159	England/BRBR-198BB6A/2021	2021-07-17	Europe	United Kingdom	Berkshire and Surrey Pathology Services Lighthouse Laboratory	Wellcome Sanger Institute for the COVID-19 Genomics UK (COG-UK) Consortium	Berkshire et al
EPI_ISL_3202315	England/BRBR-198BB79/2021	2021-07-17	Europe	United Kingdom	Berkshire and Surrey Pathology Services Lighthouse Laboratory	Wellcome Sanger Institute for the COVID-19 Genomics UK (COG-UK) Consortium	Berkshire et al
EPI_ISL_3202295	England/BRBR-198BB88/2021	2021-07-17	Europe	United Kingdom	Berkshire and Surrey Pathology Services Lighthouse Laboratory	Wellcome Sanger Institute for the COVID-19 Genomics UK (COG-UK) Consortium	Berkshire et al
EPI_ISL_3202275	England/BRBR-198BBB5/2021	2021-07-17	Europe	United Kingdom	Berkshire and Surrey Pathology Services Lighthouse Laboratory	Wellcome Sanger Institute for the COVID-19 Genomics UK (COG-UK) Consortium	Berkshire et al
EPI_ISL_3202206	England/BRBR-198BBC4/2021	2021-07-17	Europe	United Kingdom	Berkshire and Surrey Pathology Services Lighthouse Laboratory	Wellcome Sanger Institute for the COVID-19 Genomics UK (COG-UK) Consortium	Berkshire et al
EPI_ISL_3202142	England/BRBR-198BC3A/2021	2021-07-17	Europe	United Kingdom	Berkshire and Surrey Pathology Services Lighthouse Laboratory	Wellcome Sanger Institute for the COVID-19 Genomics UK (COG-UK) Consortium	Berkshire et al
EPI_ISL_3202126	England/BRBR-198BC58/2021	2021-07-17	Europe	United Kingdom	Berkshire and Surrey Pathology Services Lighthouse Laboratory	Wellcome Sanger Institute for the COVID-19 Genomics UK (COG-UK) Consortium	Berkshire et al
EPI_ISL_3202366	England/BRBR-198BC67/2021	2021-07-17	Europe	United Kingdom	Berkshire and Surrey Pathology Services Lighthouse Laboratory	Wellcome Sanger Institute for the COVID-19 Genomics UK (COG-UK) Consortium	Berkshire et al
EPI_ISL_3202288	England/BRBR-198BC76/2021	2021-07-16	Europe	United Kingdom	Berkshire and Surrey Pathology Services Lighthouse Laboratory	Wellcome Sanger Institute for the COVID-19 Genomics UK (COG-UK) Consortium	Berkshire et al
EPI_ISL_3202278	England/BRBR-198BCFE/2021	2021-07-17	Europe	United Kingdom	Berkshire and Surrey Pathology Services Lighthouse Laboratory	Wellcome Sanger Institute for the COVID-19 Genomics UK (COG-UK) Consortium	Berkshire et al
EPI_ISL_3202370	England/BRBR-198BD46/2021	2021-07-17	Europe	United Kingdom	Berkshire and Surrey Pathology Services Lighthouse Laboratory	Wellcome Sanger Institute for the COVID-19 Genomics UK (COG-UK) Consortium	Berkshire et al
EPI_ISL_3202318	England/BRBR-198BD64/2021	2021-07-17	Europe	United Kingdom	Berkshire and Surrey Pathology Services Lighthouse Laboratory	Wellcome Sanger Institute for the COVID-19 Genomics UK (COG-UK) Consortium	Berkshire et al
EPI_ISL_3202423	England/BRBR-198BDBF/2021	2021-07-17	Europe	United Kingdom	Berkshire and Surrey Pathology Services Lighthouse Laboratory	Wellcome Sanger Institute for the COVID-19 Genomics UK (COG-UK) Consortium	Berkshire et al
EPI_ISL_3202154	England/BRBR-198BDCE/2021	2021-07-17	Europe	United Kingdom	Berkshire and Surrey Pathology Services Lighthouse Laboratory	Wellcome Sanger Institute for the COVID-19 Genomics UK (COG-UK) Consortium	Berkshire et al
EPI_ISL_3202312	England/BRBR-198BDDD/2021	2021-07-16	Europe	United Kingdom	Berkshire and Surrey Pathology Services Lighthouse Laboratory	Wellcome Sanger Institute for the COVID-19 Genomics UK (COG-UK) Consortium	Berkshire et al
EPI_ISL_3202352	England/BRBR-198BDEC/2021	2021-07-16	Europe	United Kingdom	Berkshire and Surrey Pathology Services Lighthouse Laboratory	Wellcome Sanger Institute for the COVID-19 Genomics UK (COG-UK) Consortium	Berkshire et al
EPI_ISL_3202136	England/BRBR-198BDFB/2021	2021-07-17	Europe	United Kingdom	Berkshire and Surrey Pathology Services Lighthouse Laboratory	Wellcome Sanger Institute for the COVID-19 Genomics UK (COG-UK) Consortium	Berkshire et al
EPI_ISL_3202277	England/BRBR-198BE07/2021	2021-07-17	Europe	United Kingdom	Berkshire and Surrey Pathology Services Lighthouse Laboratory	Wellcome Sanger Institute for the COVID-19 Genomics UK (COG-UK) Consortium	Berkshire et al
EPI_ISL_3202254	England/BRBR-198BE34/2021	2021-07-17	Europe	United Kingdom	Berkshire and Surrey Pathology Services Lighthouse Laboratory	Wellcome Sanger Institute for the COVID-19 Genomics UK (COG-UK) Consortium	Berkshire et al
EPI_ISL_3202321	England/BRBR-198BE43/2021	2021-07-17	Europe	United Kingdom	Berkshire and Surrey Pathology Services Lighthouse Laboratory	Wellcome Sanger Institute for the COVID-19 Genomics UK (COG-UK) Consortium	Berkshire et al
EPI_ISL_3202133	England/BRBR-198BE52/2021	2021-07-17	Europe	United Kingdom	Berkshire and Surrey Pathology Services Lighthouse Laboratory	Wellcome Sanger Institute for the COVID-19 Genomics UK (COG-UK) Consortium	Berkshire et al
EPI_ISL_3202124	England/BRBR-198BE61/2021	2021-07-16	Europe	United Kingdom	Berkshire and Surrey Pathology Services Lighthouse Laboratory	Wellcome Sanger Institute for the COVID-19 Genomics UK (COG-UK) Consortium	Berkshire et al
EPI_ISL_3202382	England/BRBR-198BE70/2021	2021-07-17	Europe	United Kingdom	Berkshire and Surrey Pathology Services Lighthouse Laboratory	Wellcome Sanger Institute for the COVID-19 Genomics UK (COG-UK) Consortium	Berkshire et al
EPI_ISL_3202276	England/BRBR-198BE8F/2021	2021-07-17	Europe	United Kingdom	Berkshire and Surrey Pathology Services Lighthouse Laboratory	Wellcome Sanger Institute for the COVID-19 Genomics UK (COG-UK) Consortium	Berkshire et al
EPI_ISL_3202405	England/BRBR-198BEAD/2021	2021-07-17	Europe	United Kingdom	Berkshire and Surrey Pathology Services Lighthouse Laboratory	Wellcome Sanger Institute for the COVID-19 Genomics UK (COG-UK) Consortium	Berkshire et al
EPI_ISL_3202162	England/BRBR-198BEBC/2021	2021-07-17	Europe	United Kingdom	Berkshire and Surrey Pathology Services Lighthouse Laboratory	Wellcome Sanger Institute for the COVID-19 Genomics UK (COG-UK) Consortium	Berkshire et al
EPI_ISL_3202362	England/BRBR-198BECB/2021	2021-07-16	Europe	United Kingdom	Berkshire and Surrey Pathology Services Lighthouse Laboratory	Wellcome Sanger Institute for the COVID-19 Genomics UK (COG-UK) Consortium	Berkshire et al
EPI_ISL_3202376	England/BRBR-198BEDA/2021	2021-07-17	Europe	United Kingdom	Berkshire and Surrey Pathology Services Lighthouse Laboratory	Wellcome Sanger Institute for the COVID-19 Genomics UK (COG-UK) Consortium	Berkshire et al
EPI_ISL_3202416	England/BRBR-198BEE9/2021	2021-07-17	Europe	United Kingdom	Berkshire and Surrey Pathology Services Lighthouse Laboratory	Wellcome Sanger Institute for the COVID-19 Genomics UK (COG-UK) Consortium	Berkshire et al
EPI_ISL_3202221	England/BRBR-198BEF8/2021	2021-07-17	Europe	United Kingdom	Berkshire and Surrey Pathology Services Lighthouse Laboratory	Wellcome Sanger Institute for the COVID-19 Genomics UK (COG-UK) Consortium	Berkshire et al
EPI_ISL_3202390	England/BRBR-198BF04/2021	2021-07-16	Europe	United Kingdom	Berkshire and Surrey Pathology Services Lighthouse Laboratory	Wellcome Sanger Institute for the COVID-19 Genomics UK (COG-UK) Consortium	Berkshire et al
EPI_ISL_3202386	England/BRBR-198BF13/2021	2021-07-15	Europe	United Kingdom	Berkshire and Surrey Pathology Services Lighthouse Laboratory	Wellcome Sanger Institute for the COVID-19 Genomics UK (COG-UK) Consortium	Berkshire et al
EPI_ISL_3202228	England/BRBR-198BF22/2021	2021-07-17	Europe	United Kingdom	Berkshire and Surrey Pathology Services Lighthouse Laboratory	Wellcome Sanger Institute for the COVID-19 Genomics UK (COG-UK) Consortium	Berkshire et al
EPI_ISL_3202198	England/BRBR-198BF31/2021	2021-07-17	Europe	United Kingdom	Berkshire and Surrey Pathology Services Lighthouse Laboratory	Wellcome Sanger Institute for the COVID-19 Genomics UK (COG-UK) Consortium	Berkshire et al
EPI_ISL_3202334	England/BRBR-198BF7D/2021	2021-07-17	Europe	United Kingdom	Berkshire and Surrey Pathology Services Lighthouse Laboratory	Wellcome Sanger Institute for the COVID-19 Genomics UK (COG-UK) Consortium	Berkshire et al
EPI_ISL_3202397	England/BRBR-198BF9B/2021	2021-07-17	Europe	United Kingdom	Berkshire and Surrey Pathology Services Lighthouse Laboratory	Wellcome Sanger Institute for the COVID-19 Genomics UK (COG-UK) Consortium	Berkshire et al
EPI_ISL_3202306	England/BRBR-198BFD7/2021	2021-07-17	Europe	United Kingdom	Berkshire and Surrey Pathology Services Lighthouse Laboratory	Wellcome Sanger Institute for the COVID-19 Genomics UK (COG-UK) Consortium	Berkshire et al
EPI_ISL_3202372	England/BRBR-198BFE6/2021	2021-07-17	Europe	United Kingdom	Berkshire and Surrey Pathology Services Lighthouse Laboratory	Wellcome Sanger Institute for the COVID-19 Genomics UK (COG-UK) Consortium	Berkshire et al
EPI_ISL_3202257	England/BRBR-198BFF5/2021	2021-07-16	Europe	United Kingdom	Berkshire and Surrey Pathology Services Lighthouse Laboratory	Wellcome Sanger Institute for the COVID-19 Genomics UK (COG-UK) Consortium	Berkshire et al
EPI_ISL_3202282	England/BRBR-198C000/2021	2021-07-16	Europe	United Kingdom	Berkshire and Surrey Pathology Services Lighthouse Laboratory	Wellcome Sanger Institute for the COVID-19 Genomics UK (COG-UK) Consortium	Berkshire et al
EPI_ISL_3202271	England/BRBR-198C01F/2021	2021-07-17	Europe	United Kingdom	Berkshire and Surrey Pathology Services Lighthouse Laboratory	Wellcome Sanger Institute for the COVID-19 Genomics UK (COG-UK) Consortium	Berkshire et al
EPI_ISL_3202322	England/BRBR-198C02E/2021	2021-07-17	Europe	United Kingdom	Berkshire and Surrey Pathology Services Lighthouse Laboratory	Wellcome Sanger Institute for the COVID-19 Genomics UK (COG-UK) Consortium	Berkshire et al
EPI_ISL_3202316	England/BRBR-198C04C/2021	2021-07-17	Europe	United Kingdom	Berkshire and Surrey Pathology Services Lighthouse Laboratory	Wellcome Sanger Institute for the COVID-19 Genomics UK (COG-UK) Consortium	Berkshire et al
EPI_ISL_3202363	England/BRBR-198C079/2021	2021-07-16	Europe	United Kingdom	Berkshire and Surrey Pathology Services Lighthouse Laboratory	Wellcome Sanger Institute for the COVID-19 Genomics UK (COG-UK) Consortium	Berkshire et al
EPI_ISL_3202157	England/BRBR-198C088/2021	2021-07-17	Europe	United Kingdom	Berkshire and Surrey Pathology Services Lighthouse Laboratory	Wellcome Sanger Institute for the COVID-19 Genomics UK (COG-UK) Consortium	Berkshire et al
EPI_ISL_3202294	England/BRBR-198C097/2021	2021-07-16	Europe	United Kingdom	Berkshire and Surrey Pathology Services Lighthouse Laboratory	Wellcome Sanger Institute for the COVID-19 Genomics UK (COG-UK) Consortium	Berkshire et al
EPI_ISL_3096677	England/BRBR-198D843/2021	2021-07-16	Europe	United Kingdom	Berkshire and Surrey Pathology Services Lighthouse Laboratory	Wellcome Sanger Institute for the COVID-19 Genomics UK (COG-UK) Consortium	Berkshire et al
EPI_ISL_3096893	England/BRBR-198D861/2021	2021-07-17	Europe	United Kingdom	Berkshire and Surrey Pathology Services Lighthouse Laboratory	Wellcome Sanger Institute for the COVID-19 Genomics UK (COG-UK) Consortium	Berkshire et al
EPI_ISL_3096899	England/BRBR-198D870/2021	2021-07-16	Europe	United Kingdom	Berkshire and Surrey Pathology Services Lighthouse Laboratory	Wellcome Sanger Institute for the COVID-19 Genomics UK (COG-UK) Consortium	Berkshire et al
EPI_ISL_3096812	England/BRBR-198D88F/2021	2021-07-16	Europe	United Kingdom	Berkshire and Surrey Pathology Services Lighthouse Laboratory	Wellcome Sanger Institute for the COVID-19 Genomics UK (COG-UK) Consortium	Berkshire et al
EPI_ISL_3096934	England/BRBR-198D8BC/2021	2021-07-17	Europe	United Kingdom	Berkshire and Surrey Pathology Services Lighthouse Laboratory	Wellcome Sanger Institute for the COVID-19 Genomics UK (COG-UK) Consortium	Berkshire et al
EPI_ISL_3096915	England/BRBR-198D8CB/2021	2021-07-16	Europe	United Kingdom	Berkshire and Surrey Pathology Services Lighthouse Laboratory	Wellcome Sanger Institute for the COVID-19 Genomics UK (COG-UK) Consortium	Berkshire et al
EPI_ISL_3096647	England/BRBR-198D8DA/2021	2021-07-16	Europe	United Kingdom	Berkshire and Surrey Pathology Services Lighthouse Laboratory	Wellcome Sanger Institute for the COVID-19 Genomics UK (COG-UK) Consortium	Berkshire et al
EPI_ISL_3096750	England/BRBR-198D8E9/2021	2021-07-16	Europe	United Kingdom	Berkshire and Surrey Pathology Services Lighthouse Laboratory	Wellcome Sanger Institute for the COVID-19 Genomics UK (COG-UK) Consortium	Berkshire et al
EPI_ISL_3096752	England/BRBR-198D904/2021	2021-07-18	Europe	United Kingdom	Berkshire and Surrey Pathology Services Lighthouse Laboratory	Wellcome Sanger Institute for the COVID-19 Genomics UK (COG-UK) Consortium	Berkshire et al
EPI_ISL_3096871	England/BRBR-198D913/2021	2021-07-17	Europe	United Kingdom	Berkshire and Surrey Pathology Services Lighthouse Laboratory	Wellcome Sanger Institute for the COVID-19 Genomics UK (COG-UK) Consortium	Berkshire et al
EPI_ISL_3096911	England/BRBR-198D922/2021	2021-07-14	Europe	United Kingdom	Berkshire and Surrey Pathology Services Lighthouse Laboratory	Wellcome Sanger Institute for the COVID-19 Genomics UK (COG-UK) Consortium	Berkshire et al
EPI_ISL_3096650	England/BRBR-198D931/2021	2021-07-16	Europe	United Kingdom	Berkshire and Surrey Pathology Services Lighthouse Laboratory	Wellcome Sanger Institute for the COVID-19 Genomics UK (COG-UK) Consortium	Berkshire et al
EPI_ISL_3096852	England/BRBR-198D940/2021	2021-07-17	Europe	United Kingdom	Berkshire and Surrey Pathology Services Lighthouse Laboratory	Wellcome Sanger Institute for the COVID-19 Genomics UK (COG-UK) Consortium	Berkshire et al
EPI_ISL_3096761	England/BRBR-198D95F/2021	2021-07-18	Europe	United Kingdom	Berkshire and Surrey Pathology Services Lighthouse Laboratory	Wellcome Sanger Institute for the COVID-19 Genomics UK (COG-UK) Consortium	Berkshire et al
EPI_ISL_3096740	England/BRBR-198D96E/2021	2021-07-16	Europe	United Kingdom	Berkshire and Surrey Pathology Services Lighthouse Laboratory	Wellcome Sanger Institute for the COVID-19 Genomics UK (COG-UK) Consortium	Berkshire et al
EPI_ISL_3096869	England/BRBR-198D98C/2021	2021-07-17	Europe	United Kingdom	Berkshire and Surrey Pathology Services Lighthouse Laboratory	Wellcome Sanger Institute for the COVID-19 Genomics UK (COG-UK) Consortium	Berkshire et al
EPI_ISL_3096686	England/BRBR-198D9F5/2021	2021-07-17	Europe	United Kingdom	Berkshire and Surrey Pathology Services Lighthouse Laboratory	Wellcome Sanger Institute for the COVID-19 Genomics UK (COG-UK) Consortium	Berkshire et al
EPI_ISL_3096825	England/BRBR-198DA01/2021	2021-07-17	Europe	United Kingdom	Berkshire and Surrey Pathology Services Lighthouse Laboratory	Wellcome Sanger Institute for the COVID-19 Genomics UK (COG-UK) Consortium	Berkshire et al
EPI_ISL_3096890	England/BRBR-198DA10/2021	2021-07-16	Europe	United Kingdom	Berkshire and Surrey Pathology Services Lighthouse Laboratory	Wellcome Sanger Institute for the COVID-19 Genomics UK (COG-UK) Consortium	Berkshire et al
EPI_ISL_3096669	England/BRBR-198DA3E/2021	2021-07-15	Europe	United Kingdom	Berkshire and Surrey Pathology Services Lighthouse Laboratory	Wellcome Sanger Institute for the COVID-19 Genomics UK (COG-UK) Consortium	Berkshire et al
EPI_ISL_3096891	England/BRBR-198DA4D/2021	2021-07-15	Europe	United Kingdom	Berkshire and Surrey Pathology Services Lighthouse Laboratory	Wellcome Sanger Institute for the COVID-19 Genomics UK (COG-UK) Consortium	Berkshire et al
EPI_ISL_3096804	England/BRBR-198DA5C/2021	2021-07-16	Europe	United Kingdom	Berkshire and Surrey Pathology Services Lighthouse Laboratory	Wellcome Sanger Institute for the COVID-19 Genomics UK (COG-UK) Consortium	Berkshire et al
EPI_ISL_3096860	England/BRBR-198DA7A/2021	2021-07-17	Europe	United Kingdom	Berkshire and Surrey Pathology Services Lighthouse Laboratory	Wellcome Sanger Institute for the COVID-19 Genomics UK (COG-UK) Consortium	Berkshire et al
EPI_ISL_3096696	England/BRBR-198DA89/2021	2021-07-15	Europe	United Kingdom	Berkshire and Surrey Pathology Services Lighthouse Laboratory	Wellcome Sanger Institute for the COVID-19 Genomics UK (COG-UK) Consortium	Berkshire et al
EPI_ISL_3096754	England/BRBR-198DAA7/2021	2021-07-17	Europe	United Kingdom	Berkshire and Surrey Pathology Services Lighthouse Laboratory	Wellcome Sanger Institute for the COVID-19 Genomics UK (COG-UK) Consortium	Berkshire et al
EPI_ISL_3096767	England/BRBR-198DAB6/2021	2021-07-17	Europe	United Kingdom	Berkshire and Surrey Pathology Services Lighthouse Laboratory	Wellcome Sanger Institute for the COVID-19 Genomics UK (COG-UK) Consortium	Berkshire et al
EPI_ISL_3096674	England/BRBR-198DAE3/2021	2021-07-16	Europe	United Kingdom	Berkshire and Surrey Pathology Services Lighthouse Laboratory	Wellcome Sanger Institute for the COVID-19 Genomics UK (COG-UK) Consortium	Berkshire et al
EPI_ISL_3096837	England/BRBR-198DB0E/2021	2021-07-17	Europe	United Kingdom	Berkshire and Surrey Pathology Services Lighthouse Laboratory	Wellcome Sanger Institute for the COVID-19 Genomics UK (COG-UK) Consortium	Berkshire et al
EPI_ISL_3096772	England/BRBR-198DB1D/2021	2021-07-16	Europe	United Kingdom	Berkshire and Surrey Pathology Services Lighthouse Laboratory	Wellcome Sanger Institute for the COVID-19 Genomics UK (COG-UK) Consortium	Berkshire et al
EPI_ISL_3096870	England/BRBR-198DB3B/2021	2021-07-13	Europe	United Kingdom	Berkshire and Surrey Pathology Services Lighthouse Laboratory	Wellcome Sanger Institute for the COVID-19 Genomics UK (COG-UK) Consortium	Berkshire et al
EPI_ISL_3096712	England/BRBR-198DB4A/2021	2021-07-15	Europe	United Kingdom	Berkshire and Surrey Pathology Services Lighthouse Laboratory	Wellcome Sanger Institute for the COVID-19 Genomics UK (COG-UK) Consortium	Berkshire et al
EPI_ISL_3096928	England/BRBR-198DB68/2021	2021-07-15	Europe	United Kingdom	Berkshire and Surrey Pathology Services Lighthouse Laboratory	Wellcome Sanger Institute for the COVID-19 Genomics UK (COG-UK) Consortium	Berkshire et al
EPI_ISL_3096945	England/BRBR-198DB77/2021	2021-07-17	Europe	United Kingdom	Berkshire and Surrey Pathology Services Lighthouse Laboratory	Wellcome Sanger Institute for the COVID-19 Genomics UK (COG-UK) Consortium	Berkshire et al
EPI_ISL_3096660	England/BRBR-198DB86/2021	2021-07-17	Europe	United Kingdom	Berkshire and Surrey Pathology Services Lighthouse Laboratory	Wellcome Sanger Institute for the COVID-19 Genomics UK (COG-UK) Consortium	Berkshire et al
EPI_ISL_3096948	England/BRBR-198DBB3/2021	2021-07-17	Europe	United Kingdom	Berkshire and Surrey Pathology Services Lighthouse Laboratory	Wellcome Sanger Institute for the COVID-19 Genomics UK (COG-UK) Consortium	Berkshire et al
EPI_ISL_3096933	England/BRBR-198DBD1/2021	2021-07-18	Europe	United Kingdom	Berkshire and Surrey Pathology Services Lighthouse Laboratory	Wellcome Sanger Institute for the COVID-19 Genomics UK (COG-UK) Consortium	Berkshire et al
EPI_ISL_3096679	England/BRBR-198DBE0/2021	2021-07-17	Europe	United Kingdom	Berkshire and Surrey Pathology Services Lighthouse Laboratory	Wellcome Sanger Institute for the COVID-19 Genomics UK (COG-UK) Consortium	Berkshire et al
EPI_ISL_3096770	England/BRBR-198DBFF/2021	2021-07-16	Europe	United Kingdom	Berkshire and Surrey Pathology Services Lighthouse Laboratory	Wellcome Sanger Institute for the COVID-19 Genomics UK (COG-UK) Consortium	Berkshire et al
EPI_ISL_3096636	England/BRBR-198DC29/2021	2021-07-17	Europe	United Kingdom	Berkshire and Surrey Pathology Services Lighthouse Laboratory	Wellcome Sanger Institute for the COVID-19 Genomics UK (COG-UK) Consortium	Berkshire et al
EPI_ISL_3096887	England/BRBR-198DC38/2021	2021-07-17	Europe	United Kingdom	Berkshire and Surrey Pathology Services Lighthouse Laboratory	Wellcome Sanger Institute for the COVID-19 Genomics UK (COG-UK) Consortium	Berkshire et al
EPI_ISL_3096747	England/BRBR-198DC74/2021	2021-07-17	Europe	United Kingdom	Berkshire and Surrey Pathology Services Lighthouse Laboratory	Wellcome Sanger Institute for the COVID-19 Genomics UK (COG-UK) Consortium	Berkshire et al
EPI_ISL_3096950	England/BRBR-198DC92/2021	2021-07-16	Europe	United Kingdom	Berkshire and Surrey Pathology Services Lighthouse Laboratory	Wellcome Sanger Institute for the COVID-19 Genomics UK (COG-UK) Consortium	Berkshire et al
EPI_ISL_3096665	England/BRBR-198DCB0/2021	2021-07-17	Europe	United Kingdom	Berkshire and Surrey Pathology Services Lighthouse Laboratory	Wellcome Sanger Institute for the COVID-19 Genomics UK (COG-UK) Consortium	Berkshire et al
EPI_ISL_3096684	England/BRBR-198DCFC/2021	2021-07-16	Europe	United Kingdom	Berkshire and Surrey Pathology Services Lighthouse Laboratory	Wellcome Sanger Institute for the COVID-19 Genomics UK (COG-UK) Consortium	Berkshire et al
EPI_ISL_3096822	England/BRBR-198DD17/2021	2021-07-17	Europe	United Kingdom	Berkshire and Surrey Pathology Services Lighthouse Laboratory	Wellcome Sanger Institute for the COVID-19 Genomics UK (COG-UK) Consortium	Berkshire et al
EPI_ISL_3096901	England/BRBR-198DD35/2021	2021-07-17	Europe	United Kingdom	Berkshire and Surrey Pathology Services Lighthouse Laboratory	Wellcome Sanger Institute for the COVID-19 Genomics UK (COG-UK) Consortium	Berkshire et al
EPI_ISL_3096645	England/BRBR-198DD44/2021	2021-07-17	Europe	United Kingdom	Berkshire and Surrey Pathology Services Lighthouse Laboratory	Wellcome Sanger Institute for the COVID-19 Genomics UK (COG-UK) Consortium	Berkshire et al
EPI_ISL_3096929	England/BRBR-198DD53/2021	2021-07-17	Europe	United Kingdom	Berkshire and Surrey Pathology Services Lighthouse Laboratory	Wellcome Sanger Institute for the COVID-19 Genomics UK (COG-UK) Consortium	Berkshire et al
EPI_ISL_3096652	England/BRBR-198DD62/2021	2021-07-15	Europe	United Kingdom	Berkshire and Surrey Pathology Services Lighthouse Laboratory	Wellcome Sanger Institute for the COVID-19 Genomics UK (COG-UK) Consortium	Berkshire et al
EPI_ISL_3096653	England/BRBR-198DD80/2021	2021-07-17	Europe	United Kingdom	Berkshire and Surrey Pathology Services Lighthouse Laboratory	Wellcome Sanger Institute for the COVID-19 Genomics UK (COG-UK) Consortium	Berkshire et al
EPI_ISL_3096739	England/BRBR-198DD9F/2021	2021-07-17	Europe	United Kingdom	Berkshire and Surrey Pathology Services Lighthouse Laboratory	Wellcome Sanger Institute for the COVID-19 Genomics UK (COG-UK) Consortium	Berkshire et al
EPI_ISL_3096758	England/BRBR-198DDBD/2021	2021-07-17	Europe	United Kingdom	Berkshire and Surrey Pathology Services Lighthouse Laboratory	Wellcome Sanger Institute for the COVID-19 Genomics UK (COG-UK) Consortium	Berkshire et al
EPI_ISL_3202215	England/BRBR-198EFA7/2021	2021-07-17	Europe	United Kingdom	Berkshire and Surrey Pathology Services Lighthouse Laboratory	Wellcome Sanger Institute for the COVID-19 Genomics UK (COG-UK) Consortium	Berkshire et al
EPI_ISL_3202413	England/BRBR-198EFC5/2021	2021-07-16	Europe	United Kingdom	Berkshire and Surrey Pathology Services Lighthouse Laboratory	Wellcome Sanger Institute for the COVID-19 Genomics UK (COG-UK) Consortium	Berkshire et al
EPI_ISL_3202368	England/BRBR-198EFD4/2021	2021-07-17	Europe	United Kingdom	Berkshire and Surrey Pathology Services Lighthouse Laboratory	Wellcome Sanger Institute for the COVID-19 Genomics UK (COG-UK) Consortium	Berkshire et al
EPI_ISL_3202107	England/BRBR-198EFE3/2021	2021-07-17	Europe	United Kingdom	Berkshire and Surrey Pathology Services Lighthouse Laboratory	Wellcome Sanger Institute for the COVID-19 Genomics UK (COG-UK) Consortium	Berkshire et al
EPI_ISL_3202193	England/BRBR-198EFF2/2021	2021-07-17	Europe	United Kingdom	Berkshire and Surrey Pathology Services Lighthouse Laboratory	Wellcome Sanger Institute for the COVID-19 Genomics UK (COG-UK) Consortium	Berkshire et al
EPI_ISL_3202337	England/BRBR-198F01C/2021	2021-07-16	Europe	United Kingdom	Berkshire and Surrey Pathology Services Lighthouse Laboratory	Wellcome Sanger Institute for the COVID-19 Genomics UK (COG-UK) Consortium	Berkshire et al
EPI_ISL_3202292	England/BRBR-198F03A/2021	2021-07-17	Europe	United Kingdom	Berkshire and Surrey Pathology Services Lighthouse Laboratory	Wellcome Sanger Institute for the COVID-19 Genomics UK (COG-UK) Consortium	Berkshire et al
EPI_ISL_3202153	England/BRBR-198F076/2021	2021-07-17	Europe	United Kingdom	Berkshire and Surrey Pathology Services Lighthouse Laboratory	Wellcome Sanger Institute for the COVID-19 Genomics UK (COG-UK) Consortium	Berkshire et al
EPI_ISL_3202190	England/BRBR-198F085/2021	2021-07-17	Europe	United Kingdom	Berkshire and Surrey Pathology Services Lighthouse Laboratory	Wellcome Sanger Institute for the COVID-19 Genomics UK (COG-UK) Consortium	Berkshire et al
EPI_ISL_3202357	England/BRBR-198F094/2021	2021-07-17	Europe	United Kingdom	Berkshire and Surrey Pathology Services Lighthouse Laboratory	Wellcome Sanger Institute for the COVID-19 Genomics UK (COG-UK) Consortium	Berkshire et al
EPI_ISL_3202424	England/BRBR-198F0A3/2021	2021-07-16	Europe	United Kingdom	Berkshire and Surrey Pathology Services Lighthouse Laboratory	Wellcome Sanger Institute for the COVID-19 Genomics UK (COG-UK) Consortium	Berkshire et al
EPI_ISL_3202169	England/BRBR-198F0C1/2021	2021-07-15	Europe	United Kingdom	Berkshire and Surrey Pathology Services Lighthouse Laboratory	Wellcome Sanger Institute for the COVID-19 Genomics UK (COG-UK) Consortium	Berkshire et al
EPI_ISL_3202218	England/BRBR-198F0D0/2021	2021-07-17	Europe	United Kingdom	Berkshire and Surrey Pathology Services Lighthouse Laboratory	Wellcome Sanger Institute for the COVID-19 Genomics UK (COG-UK) Consortium	Berkshire et al
EPI_ISL_3202336	England/BRBR-198F0EF/2021	2021-07-17	Europe	United Kingdom	Berkshire and Surrey Pathology Services Lighthouse Laboratory	Wellcome Sanger Institute for the COVID-19 Genomics UK (COG-UK) Consortium	Berkshire et al
EPI_ISL_3202339	England/BRBR-198F0FE/2021	2021-07-16	Europe	United Kingdom	Berkshire and Surrey Pathology Services Lighthouse Laboratory	Wellcome Sanger Institute for the COVID-19 Genomics UK (COG-UK) Consortium	Berkshire et al
EPI_ISL_3202135	England/BRBR-198F10A/2021	2021-07-17	Europe	United Kingdom	Berkshire and Surrey Pathology Services Lighthouse Laboratory	Wellcome Sanger Institute for the COVID-19 Genomics UK (COG-UK) Consortium	Berkshire et al
EPI_ISL_3202200	England/BRBR-198F155/2021	2021-07-17	Europe	United Kingdom	Berkshire and Surrey Pathology Services Lighthouse Laboratory	Wellcome Sanger Institute for the COVID-19 Genomics UK (COG-UK) Consortium	Berkshire et al
EPI_ISL_3202191	England/BRBR-198F182/2021	2021-07-17	Europe	United Kingdom	Berkshire and Surrey Pathology Services Lighthouse Laboratory	Wellcome Sanger Institute for the COVID-19 Genomics UK (COG-UK) Consortium	Berkshire et al
EPI_ISL_3202211	England/BRBR-198F1BF/2021	2021-07-17	Europe	United Kingdom	Berkshire and Surrey Pathology Services Lighthouse Laboratory	Wellcome Sanger Institute for the COVID-19 Genomics UK (COG-UK) Consortium	Berkshire et al
EPI_ISL_3202199	England/BRBR-198F207/2021	2021-07-17	Europe	United Kingdom	Berkshire and Surrey Pathology Services Lighthouse Laboratory	Wellcome Sanger Institute for the COVID-19 Genomics UK (COG-UK) Consortium	Berkshire et al
EPI_ISL_3202408	England/BRBR-198F234/2021	2021-07-17	Europe	United Kingdom	Berkshire and Surrey Pathology Services Lighthouse Laboratory	Wellcome Sanger Institute for the COVID-19 Genomics UK (COG-UK) Consortium	Berkshire et al
EPI_ISL_3202125	England/BRBR-198F243/2021	2021-07-17	Europe	United Kingdom	Berkshire and Surrey Pathology Services Lighthouse Laboratory	Wellcome Sanger Institute for the COVID-19 Genomics UK (COG-UK) Consortium	Berkshire et al
EPI_ISL_3202329	England/BRBR-198F2AD/2021	2021-07-17	Europe	United Kingdom	Berkshire and Surrey Pathology Services Lighthouse Laboratory	Wellcome Sanger Institute for the COVID-19 Genomics UK (COG-UK) Consortium	Berkshire et al
EPI_ISL_3202177	England/BRBR-198F2CB/2021	2021-07-17	Europe	United Kingdom	Berkshire and Surrey Pathology Services Lighthouse Laboratory	Wellcome Sanger Institute for the COVID-19 Genomics UK (COG-UK) Consortium	Berkshire et al
EPI_ISL_3202343	England/BRBR-198F2DA/2021	2021-07-17	Europe	United Kingdom	Berkshire and Surrey Pathology Services Lighthouse Laboratory	Wellcome Sanger Institute for the COVID-19 Genomics UK (COG-UK) Consortium	Berkshire et al
EPI_ISL_3202379	England/BRBR-198F2E9/2021	2021-07-17	Europe	United Kingdom	Berkshire and Surrey Pathology Services Lighthouse Laboratory	Wellcome Sanger Institute for the COVID-19 Genomics UK (COG-UK) Consortium	Berkshire et al
EPI_ISL_3202374	England/BRBR-198F304/2021	2021-07-17	Europe	United Kingdom	Berkshire and Surrey Pathology Services Lighthouse Laboratory	Wellcome Sanger Institute for the COVID-19 Genomics UK (COG-UK) Consortium	Berkshire et al
EPI_ISL_3202105	England/BRBR-198F35F/2021	2021-07-17	Europe	United Kingdom	Berkshire and Surrey Pathology Services Lighthouse Laboratory	Wellcome Sanger Institute for the COVID-19 Genomics UK (COG-UK) Consortium	Berkshire et al
EPI_ISL_3202156	England/BRBR-198F37D/2021	2021-07-17	Europe	United Kingdom	Berkshire and Surrey Pathology Services Lighthouse Laboratory	Wellcome Sanger Institute for the COVID-19 Genomics UK (COG-UK) Consortium	Berkshire et al
EPI_ISL_3202241	England/BRBR-198F38C/2021	2021-07-17	Europe	United Kingdom	Berkshire and Surrey Pathology Services Lighthouse Laboratory	Wellcome Sanger Institute for the COVID-19 Genomics UK (COG-UK) Consortium	Berkshire et al
EPI_ISL_3202165	England/BRBR-198F3D7/2021	2021-07-16	Europe	United Kingdom	Berkshire and Surrey Pathology Services Lighthouse Laboratory	Wellcome Sanger Institute for the COVID-19 Genomics UK (COG-UK) Consortium	Berkshire et al
EPI_ISL_3202170	England/BRBR-198F3E6/2021	2021-07-17	Europe	United Kingdom	Berkshire and Surrey Pathology Services Lighthouse Laboratory	Wellcome Sanger Institute for the COVID-19 Genomics UK (COG-UK) Consortium	Berkshire et al
EPI_ISL_3202225	England/BRBR-198F44D/2021	2021-07-17	Europe	United Kingdom	Berkshire and Surrey Pathology Services Lighthouse Laboratory	Wellcome Sanger Institute for the COVID-19 Genomics UK (COG-UK) Consortium	Berkshire et al
EPI_ISL_3202326	England/BRBR-198F45C/2021	2021-07-17	Europe	United Kingdom	Berkshire and Surrey Pathology Services Lighthouse Laboratory	Wellcome Sanger Institute for the COVID-19 Genomics UK (COG-UK) Consortium	Berkshire et al
EPI_ISL_3202301	England/BRBR-198F498/2021	2021-07-17	Europe	United Kingdom	Berkshire and Surrey Pathology Services Lighthouse Laboratory	Wellcome Sanger Institute for the COVID-19 Genomics UK (COG-UK) Consortium	Berkshire et al
EPI_ISL_3228248	England/BRBR-198F4A7/2021	2021-07-17	Europe	United Kingdom	Berkshire and Surrey Pathology Services Lighthouse Laboratory	Wellcome Sanger Institute for the COVID-19 Genomics UK (COG-UK) Consortium	Berkshire et al
EPI_ISL_3202130	England/BRBR-198F4E3/2021	2021-07-17	Europe	United Kingdom	Berkshire and Surrey Pathology Services Lighthouse Laboratory	Wellcome Sanger Institute for the COVID-19 Genomics UK (COG-UK) Consortium	Berkshire et al
EPI_ISL_3202296	England/BRBR-198F51D/2021	2021-07-17	Europe	United Kingdom	Berkshire and Surrey Pathology Services Lighthouse Laboratory	Wellcome Sanger Institute for the COVID-19 Genomics UK (COG-UK) Consortium	Berkshire et al
EPI_ISL_3202395	England/BRBR-198F52C/2021	2021-07-17	Europe	United Kingdom	Berkshire and Surrey Pathology Services Lighthouse Laboratory	Wellcome Sanger Institute for the COVID-19 Genomics UK (COG-UK) Consortium	Berkshire et al
EPI_ISL_3202333	England/BRBR-198F53B/2021	2021-07-17	Europe	United Kingdom	Berkshire and Surrey Pathology Services Lighthouse Laboratory	Wellcome Sanger Institute for the COVID-19 Genomics UK (COG-UK) Consortium	Berkshire et al
EPI_ISL_3202401	England/BRBR-198F577/2021	2021-07-17	Europe	United Kingdom	Berkshire and Surrey Pathology Services Lighthouse Laboratory	Wellcome Sanger Institute for the COVID-19 Genomics UK (COG-UK) Consortium	Berkshire et al
EPI_ISL_3095805	England/BRBR-19918C4/2021	2021-07-18	Europe	United Kingdom	Berkshire and Surrey Pathology Services Lighthouse Laboratory	Wellcome Sanger Institute for the COVID-19 Genomics UK (COG-UK) Consortium	Berkshire et al
EPI_ISL_3095838	England/BRBR-19918D3/2021	2021-07-18	Europe	United Kingdom	Berkshire and Surrey Pathology Services Lighthouse Laboratory	Wellcome Sanger Institute for the COVID-19 Genomics UK (COG-UK) Consortium	Berkshire et al
EPI_ISL_3095913	England/BRBR-199192B/2021	2021-07-17	Europe	United Kingdom	Berkshire and Surrey Pathology Services Lighthouse Laboratory	Wellcome Sanger Institute for the COVID-19 Genomics UK (COG-UK) Consortium	Berkshire et al
EPI_ISL_3095857	England/BRBR-1991949/2021	2021-07-16	Europe	United Kingdom	Berkshire and Surrey Pathology Services Lighthouse Laboratory	Wellcome Sanger Institute for the COVID-19 Genomics UK (COG-UK) Consortium	Berkshire et al
EPI_ISL_3095955	England/BRBR-1991958/2021	2021-07-16	Europe	United Kingdom	Berkshire and Surrey Pathology Services Lighthouse Laboratory	Wellcome Sanger Institute for the COVID-19 Genomics UK (COG-UK) Consortium	Berkshire et al
EPI_ISL_3095783	England/BRBR-1991985/2021	2021-07-16	Europe	United Kingdom	Berkshire and Surrey Pathology Services Lighthouse Laboratory	Wellcome Sanger Institute for the COVID-19 Genomics UK (COG-UK) Consortium	Berkshire et al
EPI_ISL_3095809	England/BRBR-1991994/2021	2021-07-17	Europe	United Kingdom	Berkshire and Surrey Pathology Services Lighthouse Laboratory	Wellcome Sanger Institute for the COVID-19 Genomics UK (COG-UK) Consortium	Berkshire et al
EPI_ISL_3095867	England/BRBR-19919B2/2021	2021-07-18	Europe	United Kingdom	Berkshire and Surrey Pathology Services Lighthouse Laboratory	Wellcome Sanger Institute for the COVID-19 Genomics UK (COG-UK) Consortium	Berkshire et al
EPI_ISL_3095948	England/BRBR-19919C1/2021	2021-07-16	Europe	United Kingdom	Berkshire and Surrey Pathology Services Lighthouse Laboratory	Wellcome Sanger Institute for the COVID-19 Genomics UK (COG-UK) Consortium	Berkshire et al
EPI_ISL_3095799	England/BRBR-19919D0/2021	2021-07-18	Europe	United Kingdom	Berkshire and Surrey Pathology Services Lighthouse Laboratory	Wellcome Sanger Institute for the COVID-19 Genomics UK (COG-UK) Consortium	Berkshire et al
EPI_ISL_3095901	England/BRBR-19919EF/2021	2021-07-18	Europe	United Kingdom	Berkshire and Surrey Pathology Services Lighthouse Laboratory	Wellcome Sanger Institute for the COVID-19 Genomics UK (COG-UK) Consortium	Berkshire et al
EPI_ISL_3095967	England/BRBR-19919FE/2021	2021-07-18	Europe	United Kingdom	Berkshire and Surrey Pathology Services Lighthouse Laboratory	Wellcome Sanger Institute for the COVID-19 Genomics UK (COG-UK) Consortium	Berkshire et al
EPI_ISL_3095876	England/BRBR-1991A0A/2021	2021-07-16	Europe	United Kingdom	Berkshire and Surrey Pathology Services Lighthouse Laboratory	Wellcome Sanger Institute for the COVID-19 Genomics UK (COG-UK) Consortium	Berkshire et al
EPI_ISL_3095888	England/BRBR-1991A19/2021	2021-07-18	Europe	United Kingdom	Berkshire and Surrey Pathology Services Lighthouse Laboratory	Wellcome Sanger Institute for the COVID-19 Genomics UK (COG-UK) Consortium	Berkshire et al
EPI_ISL_3095833	England/BRBR-1991A28/2021	2021-07-16	Europe	United Kingdom	Berkshire and Surrey Pathology Services Lighthouse Laboratory	Wellcome Sanger Institute for the COVID-19 Genomics UK (COG-UK) Consortium	Berkshire et al
EPI_ISL_3095921	England/BRBR-1991A46/2021	2021-07-18	Europe	United Kingdom	Berkshire and Surrey Pathology Services Lighthouse Laboratory	Wellcome Sanger Institute for the COVID-19 Genomics UK (COG-UK) Consortium	Berkshire et al
EPI_ISL_3095755	England/BRBR-1991A64/2021	2021-07-16	Europe	United Kingdom	Berkshire and Surrey Pathology Services Lighthouse Laboratory	Wellcome Sanger Institute for the COVID-19 Genomics UK (COG-UK) Consortium	Berkshire et al
EPI_ISL_3095942	England/BRBR-1991A73/2021	2021-07-18	Europe	United Kingdom	Berkshire and Surrey Pathology Services Lighthouse Laboratory	Wellcome Sanger Institute for the COVID-19 Genomics UK (COG-UK) Consortium	Berkshire et al
EPI_ISL_3095788	England/BRBR-1991A82/2021	2021-07-17	Europe	United Kingdom	Berkshire and Surrey Pathology Services Lighthouse Laboratory	Wellcome Sanger Institute for the COVID-19 Genomics UK (COG-UK) Consortium	Berkshire et al
EPI_ISL_3095975	England/BRBR-1991A91/2021	2021-07-18	Europe	United Kingdom	Berkshire and Surrey Pathology Services Lighthouse Laboratory	Wellcome Sanger Institute for the COVID-19 Genomics UK (COG-UK) Consortium	Berkshire et al
EPI_ISL_3095844	England/BRBR-1991ABF/2021	2021-07-18	Europe	United Kingdom	Berkshire and Surrey Pathology Services Lighthouse Laboratory	Wellcome Sanger Institute for the COVID-19 Genomics UK (COG-UK) Consortium	Berkshire et al
EPI_ISL_3095742	England/BRBR-1991ACE/2021	2021-07-18	Europe	United Kingdom	Berkshire and Surrey Pathology Services Lighthouse Laboratory	Wellcome Sanger Institute for the COVID-19 Genomics UK (COG-UK) Consortium	Berkshire et al
EPI_ISL_3095956	England/BRBR-1991B16/2021	2021-07-19	Europe	United Kingdom	Berkshire and Surrey Pathology Services Lighthouse Laboratory	Wellcome Sanger Institute for the COVID-19 Genomics UK (COG-UK) Consortium	Berkshire et al
EPI_ISL_3095972	England/BRBR-1991B34/2021	2021-07-16	Europe	United Kingdom	Berkshire and Surrey Pathology Services Lighthouse Laboratory	Wellcome Sanger Institute for the COVID-19 Genomics UK (COG-UK) Consortium	Berkshire et al
EPI_ISL_3095822	England/BRBR-1991B61/2021	2021-07-18	Europe	United Kingdom	Berkshire and Surrey Pathology Services Lighthouse Laboratory	Wellcome Sanger Institute for the COVID-19 Genomics UK (COG-UK) Consortium	Berkshire et al
EPI_ISL_3095916	England/BRBR-1991BAD/2021	2021-07-18	Europe	United Kingdom	Berkshire and Surrey Pathology Services Lighthouse Laboratory	Wellcome Sanger Institute for the COVID-19 Genomics UK (COG-UK) Consortium	Berkshire et al
EPI_ISL_3095954	England/BRBR-1991BBC/2021	2021-07-18	Europe	United Kingdom	Berkshire and Surrey Pathology Services Lighthouse Laboratory	Wellcome Sanger Institute for the COVID-19 Genomics UK (COG-UK) Consortium	Berkshire et al
EPI_ISL_3095817	England/BRBR-1991BCB/2021	2021-07-16	Europe	United Kingdom	Berkshire and Surrey Pathology Services Lighthouse Laboratory	Wellcome Sanger Institute for the COVID-19 Genomics UK (COG-UK) Consortium	Berkshire et al
EPI_ISL_3095784	England/BRBR-1991BE9/2021	2021-07-18	Europe	United Kingdom	Berkshire and Surrey Pathology Services Lighthouse Laboratory	Wellcome Sanger Institute for the COVID-19 Genomics UK (COG-UK) Consortium	Berkshire et al
EPI_ISL_3095840	England/BRBR-1991C13/2021	2021-07-18	Europe	United Kingdom	Berkshire and Surrey Pathology Services Lighthouse Laboratory	Wellcome Sanger Institute for the COVID-19 Genomics UK (COG-UK) Consortium	Berkshire et al
EPI_ISL_3095881	England/BRBR-1991C22/2021	2021-07-17	Europe	United Kingdom	Berkshire and Surrey Pathology Services Lighthouse Laboratory	Wellcome Sanger Institute for the COVID-19 Genomics UK (COG-UK) Consortium	Berkshire et al
EPI_ISL_3095992	England/BRBR-1991C31/2021	2021-07-18	Europe	United Kingdom	Berkshire and Surrey Pathology Services Lighthouse Laboratory	Wellcome Sanger Institute for the COVID-19 Genomics UK (COG-UK) Consortium	Berkshire et al
EPI_ISL_3095823	England/BRBR-1991C40/2021	2021-07-17	Europe	United Kingdom	Berkshire and Surrey Pathology Services Lighthouse Laboratory	Wellcome Sanger Institute for the COVID-19 Genomics UK (COG-UK) Consortium	Berkshire et al
EPI_ISL_3095794	England/BRBR-1991C6E/2021	2021-07-18	Europe	United Kingdom	Berkshire and Surrey Pathology Services Lighthouse Laboratory	Wellcome Sanger Institute for the COVID-19 Genomics UK (COG-UK) Consortium	Berkshire et al
EPI_ISL_3095884	England/BRBR-1991C8C/2021	2021-07-18	Europe	United Kingdom	Berkshire and Surrey Pathology Services Lighthouse Laboratory	Wellcome Sanger Institute for the COVID-19 Genomics UK (COG-UK) Consortium	Berkshire et al
EPI_ISL_3095835	England/BRBR-1991CB9/2021	2021-07-17	Europe	United Kingdom	Berkshire and Surrey Pathology Services Lighthouse Laboratory	Wellcome Sanger Institute for the COVID-19 Genomics UK (COG-UK) Consortium	Berkshire et al
EPI_ISL_3095728	England/BRBR-1991CC8/2021	2021-07-16	Europe	United Kingdom	Berkshire and Surrey Pathology Services Lighthouse Laboratory	Wellcome Sanger Institute for the COVID-19 Genomics UK (COG-UK) Consortium	Berkshire et al
EPI_ISL_3095720	England/BRBR-1991CF5/2021	2021-07-18	Europe	United Kingdom	Berkshire and Surrey Pathology Services Lighthouse Laboratory	Wellcome Sanger Institute for the COVID-19 Genomics UK (COG-UK) Consortium	Berkshire et al
EPI_ISL_3095985	England/BRBR-1991D01/2021	2021-07-18	Europe	United Kingdom	Berkshire and Surrey Pathology Services Lighthouse Laboratory	Wellcome Sanger Institute for the COVID-19 Genomics UK (COG-UK) Consortium	Berkshire et al
EPI_ISL_3095935	England/BRBR-1991D10/2021	2021-07-17	Europe	United Kingdom	Berkshire and Surrey Pathology Services Lighthouse Laboratory	Wellcome Sanger Institute for the COVID-19 Genomics UK (COG-UK) Consortium	Berkshire et al
EPI_ISL_3095762	England/BRBR-1991D4D/2021	2021-07-18	Europe	United Kingdom	Berkshire and Surrey Pathology Services Lighthouse Laboratory	Wellcome Sanger Institute for the COVID-19 Genomics UK (COG-UK) Consortium	Berkshire et al
EPI_ISL_3095740	England/BRBR-1991D7A/2021	2021-07-18	Europe	United Kingdom	Berkshire and Surrey Pathology Services Lighthouse Laboratory	Wellcome Sanger Institute for the COVID-19 Genomics UK (COG-UK) Consortium	Berkshire et al
EPI_ISL_3095812	England/BRBR-1991D89/2021	2021-07-18	Europe	United Kingdom	Berkshire and Surrey Pathology Services Lighthouse Laboratory	Wellcome Sanger Institute for the COVID-19 Genomics UK (COG-UK) Consortium	Berkshire et al
EPI_ISL_3095856	England/BRBR-1991D98/2021	2021-07-18	Europe	United Kingdom	Berkshire and Surrey Pathology Services Lighthouse Laboratory	Wellcome Sanger Institute for the COVID-19 Genomics UK (COG-UK) Consortium	Berkshire et al
EPI_ISL_3095926	England/BRBR-1991DB6/2021	2021-07-17	Europe	United Kingdom	Berkshire and Surrey Pathology Services Lighthouse Laboratory	Wellcome Sanger Institute for the COVID-19 Genomics UK (COG-UK) Consortium	Berkshire et al
EPI_ISL_3095790	England/BRBR-1991DE3/2021	2021-07-18	Europe	United Kingdom	Berkshire and Surrey Pathology Services Lighthouse Laboratory	Wellcome Sanger Institute for the COVID-19 Genomics UK (COG-UK) Consortium	Berkshire et al
EPI_ISL_3095825	England/BRBR-1991DF2/2021	2021-07-16	Europe	United Kingdom	Berkshire and Surrey Pathology Services Lighthouse Laboratory	Wellcome Sanger Institute for the COVID-19 Genomics UK (COG-UK) Consortium	Berkshire et al
EPI_ISL_3095775	England/BRBR-1991E2C/2021	2021-07-18	Europe	United Kingdom	Berkshire and Surrey Pathology Services Lighthouse Laboratory	Wellcome Sanger Institute for the COVID-19 Genomics UK (COG-UK) Consortium	Berkshire et al
EPI_ISL_3095850	England/BRBR-1991E3B/2021	2021-07-17	Europe	United Kingdom	Berkshire and Surrey Pathology Services Lighthouse Laboratory	Wellcome Sanger Institute for the COVID-19 Genomics UK (COG-UK) Consortium	Berkshire et al
EPI_ISL_3068672	England/BRBR-19935AD/2021	2021-07-18	Europe	United Kingdom	Berkshire and Surrey Pathology Services Lighthouse Laboratory	Wellcome Sanger Institute for the COVID-19 Genomics UK (COG-UK) Consortium	Berkshire et al
EPI_ISL_3068716	England/BRBR-19935BC/2021	2021-07-17	Europe	United Kingdom	Berkshire and Surrey Pathology Services Lighthouse Laboratory	Wellcome Sanger Institute for the COVID-19 Genomics UK (COG-UK) Consortium	Berkshire et al
EPI_ISL_3068604	England/BRBR-19935DA/2021	2021-07-18	Europe	United Kingdom	Berkshire and Surrey Pathology Services Lighthouse Laboratory	Wellcome Sanger Institute for the COVID-19 Genomics UK (COG-UK) Consortium	Berkshire et al
EPI_ISL_3068847	England/BRBR-19935F8/2021	2021-07-18	Europe	United Kingdom	Berkshire and Surrey Pathology Services Lighthouse Laboratory	Wellcome Sanger Institute for the COVID-19 Genomics UK (COG-UK) Consortium	Berkshire et al
EPI_ISL_3068752	England/BRBR-1993613/2021	2021-07-18	Europe	United Kingdom	Berkshire and Surrey Pathology Services Lighthouse Laboratory	Wellcome Sanger Institute for the COVID-19 Genomics UK (COG-UK) Consortium	Berkshire et al
EPI_ISL_3096568	England/BRBR-19941E4/2021	2021-07-18	Europe	United Kingdom	Berkshire and Surrey Pathology Services Lighthouse Laboratory	Wellcome Sanger Institute for the COVID-19 Genomics UK (COG-UK) Consortium	Berkshire et al
EPI_ISL_3096392	England/BRBR-19941F3/2021	2021-07-18	Europe	United Kingdom	Berkshire and Surrey Pathology Services Lighthouse Laboratory	Wellcome Sanger Institute for the COVID-19 Genomics UK (COG-UK) Consortium	Berkshire et al
EPI_ISL_3096577	England/BRBR-199421E/2021	2021-07-16	Europe	United Kingdom	Berkshire and Surrey Pathology Services Lighthouse Laboratory	Wellcome Sanger Institute for the COVID-19 Genomics UK (COG-UK) Consortium	Berkshire et al
EPI_ISL_3096622	England/BRBR-199424B/2021	2021-07-18	Europe	United Kingdom	Berkshire and Surrey Pathology Services Lighthouse Laboratory	Wellcome Sanger Institute for the COVID-19 Genomics UK (COG-UK) Consortium	Berkshire et al
EPI_ISL_3096389	England/BRBR-1994269/2021	2021-07-18	Europe	United Kingdom	Berkshire and Surrey Pathology Services Lighthouse Laboratory	Wellcome Sanger Institute for the COVID-19 Genomics UK (COG-UK) Consortium	Berkshire et al
EPI_ISL_3096551	England/BRBR-1994278/2021	2021-07-16	Europe	United Kingdom	Berkshire and Surrey Pathology Services Lighthouse Laboratory	Wellcome Sanger Institute for the COVID-19 Genomics UK (COG-UK) Consortium	Berkshire et al
EPI_ISL_3096375	England/BRBR-1994287/2021	2021-07-18	Europe	United Kingdom	Berkshire and Surrey Pathology Services Lighthouse Laboratory	Wellcome Sanger Institute for the COVID-19 Genomics UK (COG-UK) Consortium	Berkshire et al
EPI_ISL_3096509	England/BRBR-19942B4/2021	2021-07-18	Europe	United Kingdom	Berkshire and Surrey Pathology Services Lighthouse Laboratory	Wellcome Sanger Institute for the COVID-19 Genomics UK (COG-UK) Consortium	Berkshire et al
EPI_ISL_3096484	England/BRBR-19942C3/2021	2021-07-18	Europe	United Kingdom	Berkshire and Surrey Pathology Services Lighthouse Laboratory	Wellcome Sanger Institute for the COVID-19 Genomics UK (COG-UK) Consortium	Berkshire et al
EPI_ISL_3096360	England/BRBR-19942D2/2021	2021-07-18	Europe	United Kingdom	Berkshire and Surrey Pathology Services Lighthouse Laboratory	Wellcome Sanger Institute for the COVID-19 Genomics UK (COG-UK) Consortium	Berkshire et al
EPI_ISL_3096393	England/BRBR-19942E1/2021	2021-07-15	Europe	United Kingdom	Berkshire and Surrey Pathology Services Lighthouse Laboratory	Wellcome Sanger Institute for the COVID-19 Genomics UK (COG-UK) Consortium	Berkshire et al
EPI_ISL_3096441	England/BRBR-199430C/2021	2021-07-18	Europe	United Kingdom	Berkshire and Surrey Pathology Services Lighthouse Laboratory	Wellcome Sanger Institute for the COVID-19 Genomics UK (COG-UK) Consortium	Berkshire et al
EPI_ISL_3096596	England/BRBR-199431B/2021	2021-07-18	Europe	United Kingdom	Berkshire and Surrey Pathology Services Lighthouse Laboratory	Wellcome Sanger Institute for the COVID-19 Genomics UK (COG-UK) Consortium	Berkshire et al
EPI_ISL_3096576	England/BRBR-199432A/2021	2021-07-18	Europe	United Kingdom	Berkshire and Surrey Pathology Services Lighthouse Laboratory	Wellcome Sanger Institute for the COVID-19 Genomics UK (COG-UK) Consortium	Berkshire et al
EPI_ISL_3096463	England/BRBR-1994348/2021	2021-07-18	Europe	United Kingdom	Berkshire and Surrey Pathology Services Lighthouse Laboratory	Wellcome Sanger Institute for the COVID-19 Genomics UK (COG-UK) Consortium	Berkshire et al
EPI_ISL_3096365	England/BRBR-1994375/2021	2021-07-18	Europe	United Kingdom	Berkshire and Surrey Pathology Services Lighthouse Laboratory	Wellcome Sanger Institute for the COVID-19 Genomics UK (COG-UK) Consortium	Berkshire et al
EPI_ISL_3096504	England/BRBR-19943DF/2021	2021-07-16	Europe	United Kingdom	Berkshire and Surrey Pathology Services Lighthouse Laboratory	Wellcome Sanger Institute for the COVID-19 Genomics UK (COG-UK) Consortium	Berkshire et al
EPI_ISL_3096379	England/BRBR-19943FD/2021	2021-07-18	Europe	United Kingdom	Berkshire and Surrey Pathology Services Lighthouse Laboratory	Wellcome Sanger Institute for the COVID-19 Genomics UK (COG-UK) Consortium	Berkshire et al
EPI_ISL_3096447	England/BRBR-1994445/2021	2021-07-18	Europe	United Kingdom	Berkshire and Surrey Pathology Services Lighthouse Laboratory	Wellcome Sanger Institute for the COVID-19 Genomics UK (COG-UK) Consortium	Berkshire et al
EPI_ISL_3096543	England/BRBR-1994463/2021	2021-07-18	Europe	United Kingdom	Berkshire and Surrey Pathology Services Lighthouse Laboratory	Wellcome Sanger Institute for the COVID-19 Genomics UK (COG-UK) Consortium	Berkshire et al
EPI_ISL_3096508	England/BRBR-1994472/2021	2021-07-18	Europe	United Kingdom	Berkshire and Surrey Pathology Services Lighthouse Laboratory	Wellcome Sanger Institute for the COVID-19 Genomics UK (COG-UK) Consortium	Berkshire et al
EPI_ISL_3096426	England/BRBR-19944AF/2021	2021-07-18	Europe	United Kingdom	Berkshire and Surrey Pathology Services Lighthouse Laboratory	Wellcome Sanger Institute for the COVID-19 Genomics UK (COG-UK) Consortium	Berkshire et al
EPI_ISL_3096479	England/BRBR-19944BE/2021	2021-07-18	Europe	United Kingdom	Berkshire and Surrey Pathology Services Lighthouse Laboratory	Wellcome Sanger Institute for the COVID-19 Genomics UK (COG-UK) Consortium	Berkshire et al
EPI_ISL_3096502	England/BRBR-19944EB/2021	2021-07-18	Europe	United Kingdom	Berkshire and Surrey Pathology Services Lighthouse Laboratory	Wellcome Sanger Institute for the COVID-19 Genomics UK (COG-UK) Consortium	Berkshire et al
EPI_ISL_3096405	England/BRBR-19944FA/2021	2021-07-18	Europe	United Kingdom	Berkshire and Surrey Pathology Services Lighthouse Laboratory	Wellcome Sanger Institute for the COVID-19 Genomics UK (COG-UK) Consortium	Berkshire et al
EPI_ISL_3096579	England/BRBR-1994515/2021	2021-07-18	Europe	United Kingdom	Berkshire and Surrey Pathology Services Lighthouse Laboratory	Wellcome Sanger Institute for the COVID-19 Genomics UK (COG-UK) Consortium	Berkshire et al
EPI_ISL_3096617	England/BRBR-1994524/2021	2021-07-18	Europe	United Kingdom	Berkshire and Surrey Pathology Services Lighthouse Laboratory	Wellcome Sanger Institute for the COVID-19 Genomics UK (COG-UK) Consortium	Berkshire et al
EPI_ISL_3096633	England/BRBR-1994542/2021	2021-07-15	Europe	United Kingdom	Berkshire and Surrey Pathology Services Lighthouse Laboratory	Wellcome Sanger Institute for the COVID-19 Genomics UK (COG-UK) Consortium	Berkshire et al
EPI_ISL_3096487	England/BRBR-1994551/2021	2021-07-18	Europe	United Kingdom	Berkshire and Surrey Pathology Services Lighthouse Laboratory	Wellcome Sanger Institute for the COVID-19 Genomics UK (COG-UK) Consortium	Berkshire et al
EPI_ISL_3096631	England/BRBR-1994560/2021	2021-07-18	Europe	United Kingdom	Berkshire and Surrey Pathology Services Lighthouse Laboratory	Wellcome Sanger Institute for the COVID-19 Genomics UK (COG-UK) Consortium	Berkshire et al
EPI_ISL_3096500	England/BRBR-199457F/2021	2021-07-16	Europe	United Kingdom	Berkshire and Surrey Pathology Services Lighthouse Laboratory	Wellcome Sanger Institute for the COVID-19 Genomics UK (COG-UK) Consortium	Berkshire et al
EPI_ISL_3096434	England/BRBR-199458E/2021	2021-07-18	Europe	United Kingdom	Berkshire and Surrey Pathology Services Lighthouse Laboratory	Wellcome Sanger Institute for the COVID-19 Genomics UK (COG-UK) Consortium	Berkshire et al
EPI_ISL_3096416	England/BRBR-199459D/2021	2021-07-18	Europe	United Kingdom	Berkshire and Surrey Pathology Services Lighthouse Laboratory	Wellcome Sanger Institute for the COVID-19 Genomics UK (COG-UK) Consortium	Berkshire et al
EPI_ISL_3096467	England/BRBR-19945AC/2021	2021-07-18	Europe	United Kingdom	Berkshire and Surrey Pathology Services Lighthouse Laboratory	Wellcome Sanger Institute for the COVID-19 Genomics UK (COG-UK) Consortium	Berkshire et al
EPI_ISL_3096635	England/BRBR-19945BB/2021	2021-07-18	Europe	United Kingdom	Berkshire and Surrey Pathology Services Lighthouse Laboratory	Wellcome Sanger Institute for the COVID-19 Genomics UK (COG-UK) Consortium	Berkshire et al
EPI_ISL_3096475	England/BRBR-19945D9/2021	2021-07-18	Europe	United Kingdom	Berkshire and Surrey Pathology Services Lighthouse Laboratory	Wellcome Sanger Institute for the COVID-19 Genomics UK (COG-UK) Consortium	Berkshire et al
EPI_ISL_3096410	England/BRBR-19945F7/2021	2021-07-17	Europe	United Kingdom	Berkshire and Surrey Pathology Services Lighthouse Laboratory	Wellcome Sanger Institute for the COVID-19 Genomics UK (COG-UK) Consortium	Berkshire et al
EPI_ISL_3096485	England/BRBR-1994603/2021	2021-07-18	Europe	United Kingdom	Berkshire and Surrey Pathology Services Lighthouse Laboratory	Wellcome Sanger Institute for the COVID-19 Genomics UK (COG-UK) Consortium	Berkshire et al
EPI_ISL_3096453	England/BRBR-1994612/2021	2021-07-18	Europe	United Kingdom	Berkshire and Surrey Pathology Services Lighthouse Laboratory	Wellcome Sanger Institute for the COVID-19 Genomics UK (COG-UK) Consortium	Berkshire et al
EPI_ISL_3096419	England/BRBR-1994621/2021	2021-07-16	Europe	United Kingdom	Berkshire and Surrey Pathology Services Lighthouse Laboratory	Wellcome Sanger Institute for the COVID-19 Genomics UK (COG-UK) Consortium	Berkshire et al
EPI_ISL_3096607	England/BRBR-1994630/2021	2021-07-18	Europe	United Kingdom	Berkshire and Surrey Pathology Services Lighthouse Laboratory	Wellcome Sanger Institute for the COVID-19 Genomics UK (COG-UK) Consortium	Berkshire et al
EPI_ISL_3096435	England/BRBR-199464F/2021	2021-07-18	Europe	United Kingdom	Berkshire and Surrey Pathology Services Lighthouse Laboratory	Wellcome Sanger Institute for the COVID-19 Genomics UK (COG-UK) Consortium	Berkshire et al
EPI_ISL_3096490	England/BRBR-199469A/2021	2021-07-18	Europe	United Kingdom	Berkshire and Surrey Pathology Services Lighthouse Laboratory	Wellcome Sanger Institute for the COVID-19 Genomics UK (COG-UK) Consortium	Berkshire et al
EPI_ISL_3096544	England/BRBR-19946C7/2021	2021-07-18	Europe	United Kingdom	Berkshire and Surrey Pathology Services Lighthouse Laboratory	Wellcome Sanger Institute for the COVID-19 Genomics UK (COG-UK) Consortium	Berkshire et al
EPI_ISL_3096369	England/BRBR-1994700/2021	2021-07-18	Europe	United Kingdom	Berkshire and Surrey Pathology Services Lighthouse Laboratory	Wellcome Sanger Institute for the COVID-19 Genomics UK (COG-UK) Consortium	Berkshire et al
EPI_ISL_3096505	England/BRBR-199471F/2021	2021-07-18	Europe	United Kingdom	Berkshire and Surrey Pathology Services Lighthouse Laboratory	Wellcome Sanger Institute for the COVID-19 Genomics UK (COG-UK) Consortium	Berkshire et al
EPI_ISL_3096498	England/BRBR-199472E/2021	2021-07-18	Europe	United Kingdom	Berkshire and Surrey Pathology Services Lighthouse Laboratory	Wellcome Sanger Institute for the COVID-19 Genomics UK (COG-UK) Consortium	Berkshire et al
EPI_ISL_3096488	England/BRBR-199473D/2021	2021-07-18	Europe	United Kingdom	Berkshire and Surrey Pathology Services Lighthouse Laboratory	Wellcome Sanger Institute for the COVID-19 Genomics UK (COG-UK) Consortium	Berkshire et al
EPI_ISL_3096333	England/BRBR-199475B/2021	2021-07-18	Europe	United Kingdom	Berkshire and Surrey Pathology Services Lighthouse Laboratory	Wellcome Sanger Institute for the COVID-19 Genomics UK (COG-UK) Consortium	Berkshire et al
EPI_ISL_3096344	England/BRBR-199476A/2021	2021-07-18	Europe	United Kingdom	Berkshire and Surrey Pathology Services Lighthouse Laboratory	Wellcome Sanger Institute for the COVID-19 Genomics UK (COG-UK) Consortium	Berkshire et al
EPI_ISL_3096609	England/BRBR-1994797/2021	2021-07-17	Europe	United Kingdom	Berkshire and Surrey Pathology Services Lighthouse Laboratory	Wellcome Sanger Institute for the COVID-19 Genomics UK (COG-UK) Consortium	Berkshire et al
EPI_ISL_3096533	England/BRBR-1994DA4/2021	2021-07-18	Europe	United Kingdom	Berkshire and Surrey Pathology Services Lighthouse Laboratory	Wellcome Sanger Institute for the COVID-19 Genomics UK (COG-UK) Consortium	Berkshire et al
EPI_ISL_3096616	England/BRBR-1994DB3/2021	2021-07-18	Europe	United Kingdom	Berkshire and Surrey Pathology Services Lighthouse Laboratory	Wellcome Sanger Institute for the COVID-19 Genomics UK (COG-UK) Consortium	Berkshire et al
EPI_ISL_3096412	England/BRBR-1994DC2/2021	2021-07-18	Europe	United Kingdom	Berkshire and Surrey Pathology Services Lighthouse Laboratory	Wellcome Sanger Institute for the COVID-19 Genomics UK (COG-UK) Consortium	Berkshire et al
EPI_ISL_3096411	England/BRBR-1994E29/2021	2021-07-18	Europe	United Kingdom	Berkshire and Surrey Pathology Services Lighthouse Laboratory	Wellcome Sanger Institute for the COVID-19 Genomics UK (COG-UK) Consortium	Berkshire et al
EPI_ISL_3096477	England/BRBR-1994E38/2021	2021-07-18	Europe	United Kingdom	Berkshire and Surrey Pathology Services Lighthouse Laboratory	Wellcome Sanger Institute for the COVID-19 Genomics UK (COG-UK) Consortium	Berkshire et al
EPI_ISL_3096328	England/BRBR-1994E47/2021	2021-07-18	Europe	United Kingdom	Berkshire and Surrey Pathology Services Lighthouse Laboratory	Wellcome Sanger Institute for the COVID-19 Genomics UK (COG-UK) Consortium	Berkshire et al
EPI_ISL_3096359	England/BRBR-1994E65/2021	2021-07-18	Europe	United Kingdom	Berkshire and Surrey Pathology Services Lighthouse Laboratory	Wellcome Sanger Institute for the COVID-19 Genomics UK (COG-UK) Consortium	Berkshire et al
EPI_ISL_3096582	England/BRBR-1994E92/2021	2021-07-18	Europe	United Kingdom	Berkshire and Surrey Pathology Services Lighthouse Laboratory	Wellcome Sanger Institute for the COVID-19 Genomics UK (COG-UK) Consortium	Berkshire et al
EPI_ISL_3096608	England/BRBR-1994EA1/2021	2021-07-17	Europe	United Kingdom	Berkshire and Surrey Pathology Services Lighthouse Laboratory	Wellcome Sanger Institute for the COVID-19 Genomics UK (COG-UK) Consortium	Berkshire et al
EPI_ISL_3096382	England/BRBR-1994EB0/2021	2021-07-18	Europe	United Kingdom	Berkshire and Surrey Pathology Services Lighthouse Laboratory	Wellcome Sanger Institute for the COVID-19 Genomics UK (COG-UK) Consortium	Berkshire et al
EPI_ISL_3096462	England/BRBR-1994EED/2021	2021-07-18	Europe	United Kingdom	Berkshire and Surrey Pathology Services Lighthouse Laboratory	Wellcome Sanger Institute for the COVID-19 Genomics UK (COG-UK) Consortium	Berkshire et al
EPI_ISL_3096468	England/BRBR-1994EFC/2021	2021-07-18	Europe	United Kingdom	Berkshire and Surrey Pathology Services Lighthouse Laboratory	Wellcome Sanger Institute for the COVID-19 Genomics UK (COG-UK) Consortium	Berkshire et al
EPI_ISL_3096585	England/BRBR-1994F26/2021	2021-07-17	Europe	United Kingdom	Berkshire and Surrey Pathology Services Lighthouse Laboratory	Wellcome Sanger Institute for the COVID-19 Genomics UK (COG-UK) Consortium	Berkshire et al
EPI_ISL_3096361	England/BRBR-1994F35/2021	2021-07-17	Europe	United Kingdom	Berkshire and Surrey Pathology Services Lighthouse Laboratory	Wellcome Sanger Institute for the COVID-19 Genomics UK (COG-UK) Consortium	Berkshire et al
EPI_ISL_3096338	England/BRBR-1994F44/2021	2021-07-17	Europe	United Kingdom	Berkshire and Surrey Pathology Services Lighthouse Laboratory	Wellcome Sanger Institute for the COVID-19 Genomics UK (COG-UK) Consortium	Berkshire et al
EPI_ISL_3096400	England/BRBR-1994F53/2021	2021-07-17	Europe	United Kingdom	Berkshire and Surrey Pathology Services Lighthouse Laboratory	Wellcome Sanger Institute for the COVID-19 Genomics UK (COG-UK) Consortium	Berkshire et al
EPI_ISL_3096356	England/BRBR-1994F71/2021	2021-07-18	Europe	United Kingdom	Berkshire and Surrey Pathology Services Lighthouse Laboratory	Wellcome Sanger Institute for the COVID-19 Genomics UK (COG-UK) Consortium	Berkshire et al
EPI_ISL_3096430	England/BRBR-1994F80/2021	2021-07-15	Europe	United Kingdom	Berkshire and Surrey Pathology Services Lighthouse Laboratory	Wellcome Sanger Institute for the COVID-19 Genomics UK (COG-UK) Consortium	Berkshire et al
EPI_ISL_3096433	England/BRBR-1994F9F/2021	2021-07-17	Europe	United Kingdom	Berkshire and Surrey Pathology Services Lighthouse Laboratory	Wellcome Sanger Institute for the COVID-19 Genomics UK (COG-UK) Consortium	Berkshire et al
EPI_ISL_3096545	England/BRBR-1994FBD/2021	2021-07-18	Europe	United Kingdom	Berkshire and Surrey Pathology Services Lighthouse Laboratory	Wellcome Sanger Institute for the COVID-19 Genomics UK (COG-UK) Consortium	Berkshire et al
EPI_ISL_3096538	England/BRBR-1994FDB/2021	2021-07-17	Europe	United Kingdom	Berkshire and Surrey Pathology Services Lighthouse Laboratory	Wellcome Sanger Institute for the COVID-19 Genomics UK (COG-UK) Consortium	Berkshire et al
EPI_ISL_3096610	England/BRBR-1994FF9/2021	2021-07-18	Europe	United Kingdom	Berkshire and Surrey Pathology Services Lighthouse Laboratory	Wellcome Sanger Institute for the COVID-19 Genomics UK (COG-UK) Consortium	Berkshire et al
EPI_ISL_3096324	England/BRBR-1995022/2021	2021-07-18	Europe	United Kingdom	Berkshire and Surrey Pathology Services Lighthouse Laboratory	Wellcome Sanger Institute for the COVID-19 Genomics UK (COG-UK) Consortium	Berkshire et al
EPI_ISL_3096409	England/BRBR-1995031/2021	2021-07-18	Europe	United Kingdom	Berkshire and Surrey Pathology Services Lighthouse Laboratory	Wellcome Sanger Institute for the COVID-19 Genomics UK (COG-UK) Consortium	Berkshire et al
EPI_ISL_3096407	England/BRBR-199506E/2021	2021-07-16	Europe	United Kingdom	Berkshire and Surrey Pathology Services Lighthouse Laboratory	Wellcome Sanger Institute for the COVID-19 Genomics UK (COG-UK) Consortium	Berkshire et al
EPI_ISL_3096326	England/BRBR-199507D/2021	2021-07-18	Europe	United Kingdom	Berkshire and Surrey Pathology Services Lighthouse Laboratory	Wellcome Sanger Institute for the COVID-19 Genomics UK (COG-UK) Consortium	Berkshire et al
EPI_ISL_3096440	England/BRBR-199508C/2021	2021-07-17	Europe	United Kingdom	Berkshire and Surrey Pathology Services Lighthouse Laboratory	Wellcome Sanger Institute for the COVID-19 Genomics UK (COG-UK) Consortium	Berkshire et al
EPI_ISL_3096525	England/BRBR-19950B9/2021	2021-07-17	Europe	United Kingdom	Berkshire and Surrey Pathology Services Lighthouse Laboratory	Wellcome Sanger Institute for the COVID-19 Genomics UK (COG-UK) Consortium	Berkshire et al
EPI_ISL_3096587	England/BRBR-19950C8/2021	2021-07-16	Europe	United Kingdom	Berkshire and Surrey Pathology Services Lighthouse Laboratory	Wellcome Sanger Institute for the COVID-19 Genomics UK (COG-UK) Consortium	Berkshire et al
EPI_ISL_3096323	England/BRBR-19950D7/2021	2021-07-17	Europe	United Kingdom	Berkshire and Surrey Pathology Services Lighthouse Laboratory	Wellcome Sanger Institute for the COVID-19 Genomics UK (COG-UK) Consortium	Berkshire et al
EPI_ISL_3096566	England/BRBR-19950F5/2021	2021-07-18	Europe	United Kingdom	Berkshire and Surrey Pathology Services Lighthouse Laboratory	Wellcome Sanger Institute for the COVID-19 Genomics UK (COG-UK) Consortium	Berkshire et al
EPI_ISL_3096535	England/BRBR-1995110/2021	2021-07-17	Europe	United Kingdom	Berkshire and Surrey Pathology Services Lighthouse Laboratory	Wellcome Sanger Institute for the COVID-19 Genomics UK (COG-UK) Consortium	Berkshire et al
EPI_ISL_3096370	England/BRBR-199512F/2021	2021-07-18	Europe	United Kingdom	Berkshire and Surrey Pathology Services Lighthouse Laboratory	Wellcome Sanger Institute for the COVID-19 Genomics UK (COG-UK) Consortium	Berkshire et al
EPI_ISL_3096554	England/BRBR-199513E/2021	2021-07-18	Europe	United Kingdom	Berkshire and Surrey Pathology Services Lighthouse Laboratory	Wellcome Sanger Institute for the COVID-19 Genomics UK (COG-UK) Consortium	Berkshire et al
EPI_ISL_3096531	England/BRBR-199514D/2021	2021-07-18	Europe	United Kingdom	Berkshire and Surrey Pathology Services Lighthouse Laboratory	Wellcome Sanger Institute for the COVID-19 Genomics UK (COG-UK) Consortium	Berkshire et al
EPI_ISL_3096443	England/BRBR-199516B/2021	2021-07-18	Europe	United Kingdom	Berkshire and Surrey Pathology Services Lighthouse Laboratory	Wellcome Sanger Institute for the COVID-19 Genomics UK (COG-UK) Consortium	Berkshire et al
EPI_ISL_3096373	England/BRBR-19951A7/2021	2021-07-17	Europe	United Kingdom	Berkshire and Surrey Pathology Services Lighthouse Laboratory	Wellcome Sanger Institute for the COVID-19 Genomics UK (COG-UK) Consortium	Berkshire et al
EPI_ISL_3096480	England/BRBR-19951B6/2021	2021-07-18	Europe	United Kingdom	Berkshire and Surrey Pathology Services Lighthouse Laboratory	Wellcome Sanger Institute for the COVID-19 Genomics UK (COG-UK) Consortium	Berkshire et al
EPI_ISL_3096367	England/BRBR-19951C5/2021	2021-07-18	Europe	United Kingdom	Berkshire and Surrey Pathology Services Lighthouse Laboratory	Wellcome Sanger Institute for the COVID-19 Genomics UK (COG-UK) Consortium	Berkshire et al
EPI_ISL_3096630	England/BRBR-19951D4/2021	2021-07-18	Europe	United Kingdom	Berkshire and Surrey Pathology Services Lighthouse Laboratory	Wellcome Sanger Institute for the COVID-19 Genomics UK (COG-UK) Consortium	Berkshire et al
EPI_ISL_3096351	England/BRBR-19951F2/2021	2021-07-17	Europe	United Kingdom	Berkshire and Surrey Pathology Services Lighthouse Laboratory	Wellcome Sanger Institute for the COVID-19 Genomics UK (COG-UK) Consortium	Berkshire et al
EPI_ISL_3096583	England/BRBR-199521D/2021	2021-07-16	Europe	United Kingdom	Berkshire and Surrey Pathology Services Lighthouse Laboratory	Wellcome Sanger Institute for the COVID-19 Genomics UK (COG-UK) Consortium	Berkshire et al
EPI_ISL_3096483	England/BRBR-199523B/2021	2021-07-17	Europe	United Kingdom	Berkshire and Surrey Pathology Services Lighthouse Laboratory	Wellcome Sanger Institute for the COVID-19 Genomics UK (COG-UK) Consortium	Berkshire et al
EPI_ISL_3096575	England/BRBR-199524A/2021	2021-07-18	Europe	United Kingdom	Berkshire and Surrey Pathology Services Lighthouse Laboratory	Wellcome Sanger Institute for the COVID-19 Genomics UK (COG-UK) Consortium	Berkshire et al
EPI_ISL_3096357	England/BRBR-1995259/2021	2021-07-18	Europe	United Kingdom	Berkshire and Surrey Pathology Services Lighthouse Laboratory	Wellcome Sanger Institute for the COVID-19 Genomics UK (COG-UK) Consortium	Berkshire et al
EPI_ISL_3096621	England/BRBR-1995277/2021	2021-07-18	Europe	United Kingdom	Berkshire and Surrey Pathology Services Lighthouse Laboratory	Wellcome Sanger Institute for the COVID-19 Genomics UK (COG-UK) Consortium	Berkshire et al
EPI_ISL_3096414	England/BRBR-1995286/2021	2021-07-18	Europe	United Kingdom	Berkshire and Surrey Pathology Services Lighthouse Laboratory	Wellcome Sanger Institute for the COVID-19 Genomics UK (COG-UK) Consortium	Berkshire et al
EPI_ISL_3096557	England/BRBR-19952D1/2021	2021-07-18	Europe	United Kingdom	Berkshire and Surrey Pathology Services Lighthouse Laboratory	Wellcome Sanger Institute for the COVID-19 Genomics UK (COG-UK) Consortium	Berkshire et al
EPI_ISL_3096358	England/BRBR-199530B/2021	2021-07-18	Europe	United Kingdom	Berkshire and Surrey Pathology Services Lighthouse Laboratory	Wellcome Sanger Institute for the COVID-19 Genomics UK (COG-UK) Consortium	Berkshire et al
EPI_ISL_3096589	England/BRBR-199531A/2021	2021-07-18	Europe	United Kingdom	Berkshire and Surrey Pathology Services Lighthouse Laboratory	Wellcome Sanger Institute for the COVID-19 Genomics UK (COG-UK) Consortium	Berkshire et al
EPI_ISL_3096345	England/BRBR-1995329/2021	2021-07-18	Europe	United Kingdom	Berkshire and Surrey Pathology Services Lighthouse Laboratory	Wellcome Sanger Institute for the COVID-19 Genomics UK (COG-UK) Consortium	Berkshire et al
EPI_ISL_3096503	England/BRBR-1995347/2021	2021-07-17	Europe	United Kingdom	Berkshire and Surrey Pathology Services Lighthouse Laboratory	Wellcome Sanger Institute for the COVID-19 Genomics UK (COG-UK) Consortium	Berkshire et al
EPI_ISL_3096424	England/BRBR-1995356/2021	2021-07-18	Europe	United Kingdom	Berkshire and Surrey Pathology Services Lighthouse Laboratory	Wellcome Sanger Institute for the COVID-19 Genomics UK (COG-UK) Consortium	Berkshire et al
EPI_ISL_3096376	England/BRBR-1995374/2021	2021-07-18	Europe	United Kingdom	Berkshire and Surrey Pathology Services Lighthouse Laboratory	Wellcome Sanger Institute for the COVID-19 Genomics UK (COG-UK) Consortium	Berkshire et al
EPI_ISL_3092918	England/BRBR-1995972/2021	2021-07-18	Europe	United Kingdom	Berkshire and Surrey Pathology Services Lighthouse Laboratory	Wellcome Sanger Institute for the COVID-19 Genomics UK (COG-UK) Consortium	Berkshire et al
EPI_ISL_3092919	England/BRBR-1995990/2021	2021-07-17	Europe	United Kingdom	Berkshire and Surrey Pathology Services Lighthouse Laboratory	Wellcome Sanger Institute for the COVID-19 Genomics UK (COG-UK) Consortium	Berkshire et al
EPI_ISL_3093008	England/BRBR-19959AF/2021	2021-07-18	Europe	United Kingdom	Berkshire and Surrey Pathology Services Lighthouse Laboratory	Wellcome Sanger Institute for the COVID-19 Genomics UK (COG-UK) Consortium	Berkshire et al
EPI_ISL_3092909	England/BRBR-19959BE/2021	2021-07-18	Europe	United Kingdom	Berkshire and Surrey Pathology Services Lighthouse Laboratory	Wellcome Sanger Institute for the COVID-19 Genomics UK (COG-UK) Consortium	Berkshire et al
EPI_ISL_3092879	England/BRBR-19959DC/2021	2021-07-16	Europe	United Kingdom	Berkshire and Surrey Pathology Services Lighthouse Laboratory	Wellcome Sanger Institute for the COVID-19 Genomics UK (COG-UK) Consortium	Berkshire et al
EPI_ISL_3092982	England/BRBR-19959EB/2021	2021-07-16	Europe	United Kingdom	Berkshire and Surrey Pathology Services Lighthouse Laboratory	Wellcome Sanger Institute for the COVID-19 Genomics UK (COG-UK) Consortium	Berkshire et al
EPI_ISL_3093163	England/BRBR-1995A24/2021	2021-07-17	Europe	United Kingdom	Berkshire and Surrey Pathology Services Lighthouse Laboratory	Wellcome Sanger Institute for the COVID-19 Genomics UK (COG-UK) Consortium	Berkshire et al
EPI_ISL_3093068	England/BRBR-1995A42/2021	2021-07-17	Europe	United Kingdom	Berkshire and Surrey Pathology Services Lighthouse Laboratory	Wellcome Sanger Institute for the COVID-19 Genomics UK (COG-UK) Consortium	Berkshire et al
EPI_ISL_3092893	England/BRBR-1995A60/2021	2021-07-18	Europe	United Kingdom	Berkshire and Surrey Pathology Services Lighthouse Laboratory	Wellcome Sanger Institute for the COVID-19 Genomics UK (COG-UK) Consortium	Berkshire et al
EPI_ISL_3093092	England/BRBR-1995A8E/2021	2021-07-15	Europe	United Kingdom	Berkshire and Surrey Pathology Services Lighthouse Laboratory	Wellcome Sanger Institute for the COVID-19 Genomics UK (COG-UK) Consortium	Berkshire et al
EPI_ISL_3093081	England/BRBR-1995A9D/2021	2021-07-17	Europe	United Kingdom	Berkshire and Surrey Pathology Services Lighthouse Laboratory	Wellcome Sanger Institute for the COVID-19 Genomics UK (COG-UK) Consortium	Berkshire et al
EPI_ISL_3093015	England/BRBR-1995AAC/2021	2021-07-16	Europe	United Kingdom	Berkshire and Surrey Pathology Services Lighthouse Laboratory	Wellcome Sanger Institute for the COVID-19 Genomics UK (COG-UK) Consortium	Berkshire et al
EPI_ISL_3093127	England/BRBR-1995ABB/2021	2021-07-16	Europe	United Kingdom	Berkshire and Surrey Pathology Services Lighthouse Laboratory	Wellcome Sanger Institute for the COVID-19 Genomics UK (COG-UK) Consortium	Berkshire et al
EPI_ISL_3092991	England/BRBR-1995AD9/2021	2021-07-17	Europe	United Kingdom	Berkshire and Surrey Pathology Services Lighthouse Laboratory	Wellcome Sanger Institute for the COVID-19 Genomics UK (COG-UK) Consortium	Berkshire et al
EPI_ISL_3093197	England/BRBR-1995AF7/2021	2021-07-18	Europe	United Kingdom	Berkshire and Surrey Pathology Services Lighthouse Laboratory	Wellcome Sanger Institute for the COVID-19 Genomics UK (COG-UK) Consortium	Berkshire et al
EPI_ISL_3093056	England/BRBR-1995B03/2021	2021-07-18	Europe	United Kingdom	Berkshire and Surrey Pathology Services Lighthouse Laboratory	Wellcome Sanger Institute for the COVID-19 Genomics UK (COG-UK) Consortium	Berkshire et al
EPI_ISL_3093181	England/BRBR-1995B12/2021	2021-07-18	Europe	United Kingdom	Berkshire and Surrey Pathology Services Lighthouse Laboratory	Wellcome Sanger Institute for the COVID-19 Genomics UK (COG-UK) Consortium	Berkshire et al
EPI_ISL_3093063	England/BRBR-1995B4F/2021	2021-07-16	Europe	United Kingdom	Berkshire and Surrey Pathology Services Lighthouse Laboratory	Wellcome Sanger Institute for the COVID-19 Genomics UK (COG-UK) Consortium	Berkshire et al
EPI_ISL_3093043	England/BRBR-1995B5E/2021	2021-07-18	Europe	United Kingdom	Berkshire and Surrey Pathology Services Lighthouse Laboratory	Wellcome Sanger Institute for the COVID-19 Genomics UK (COG-UK) Consortium	Berkshire et al
EPI_ISL_3093085	England/BRBR-1995B6D/2021	2021-07-18	Europe	United Kingdom	Berkshire and Surrey Pathology Services Lighthouse Laboratory	Wellcome Sanger Institute for the COVID-19 Genomics UK (COG-UK) Consortium	Berkshire et al
EPI_ISL_3093046	England/BRBR-1995B9A/2021	2021-07-15	Europe	United Kingdom	Berkshire and Surrey Pathology Services Lighthouse Laboratory	Wellcome Sanger Institute for the COVID-19 Genomics UK (COG-UK) Consortium	Berkshire et al
EPI_ISL_3093124	England/BRBR-1995BB8/2021	2021-07-16	Europe	United Kingdom	Berkshire and Surrey Pathology Services Lighthouse Laboratory	Wellcome Sanger Institute for the COVID-19 Genomics UK (COG-UK) Consortium	Berkshire et al
EPI_ISL_3093101	England/BRBR-1995BC7/2021	2021-07-16	Europe	United Kingdom	Berkshire and Surrey Pathology Services Lighthouse Laboratory	Wellcome Sanger Institute for the COVID-19 Genomics UK (COG-UK) Consortium	Berkshire et al
EPI_ISL_3092944	England/BRBR-1995BD6/2021	2021-07-16	Europe	United Kingdom	Berkshire and Surrey Pathology Services Lighthouse Laboratory	Wellcome Sanger Institute for the COVID-19 Genomics UK (COG-UK) Consortium	Berkshire et al
EPI_ISL_3093194	England/BRBR-1995BE5/2021	2021-07-18	Europe	United Kingdom	Berkshire and Surrey Pathology Services Lighthouse Laboratory	Wellcome Sanger Institute for the COVID-19 Genomics UK (COG-UK) Consortium	Berkshire et al
EPI_ISL_3092890	England/BRBR-1995BF4/2021	2021-07-17	Europe	United Kingdom	Berkshire and Surrey Pathology Services Lighthouse Laboratory	Wellcome Sanger Institute for the COVID-19 Genomics UK (COG-UK) Consortium	Berkshire et al
EPI_ISL_3093048	England/BRBR-1995C2E/2021	2021-07-17	Europe	United Kingdom	Berkshire and Surrey Pathology Services Lighthouse Laboratory	Wellcome Sanger Institute for the COVID-19 Genomics UK (COG-UK) Consortium	Berkshire et al
EPI_ISL_3092936	England/BRBR-1995C3D/2021	2021-07-17	Europe	United Kingdom	Berkshire and Surrey Pathology Services Lighthouse Laboratory	Wellcome Sanger Institute for the COVID-19 Genomics UK (COG-UK) Consortium	Berkshire et al
EPI_ISL_3092966	England/BRBR-1995C4C/2021	2021-07-18	Europe	United Kingdom	Berkshire and Surrey Pathology Services Lighthouse Laboratory	Wellcome Sanger Institute for the COVID-19 Genomics UK (COG-UK) Consortium	Berkshire et al
EPI_ISL_3093196	England/BRBR-1995C5B/2021	2021-07-16	Europe	United Kingdom	Berkshire and Surrey Pathology Services Lighthouse Laboratory	Wellcome Sanger Institute for the COVID-19 Genomics UK (COG-UK) Consortium	Berkshire et al
EPI_ISL_3092935	England/BRBR-1995C79/2021	2021-07-18	Europe	United Kingdom	Berkshire and Surrey Pathology Services Lighthouse Laboratory	Wellcome Sanger Institute for the COVID-19 Genomics UK (COG-UK) Consortium	Berkshire et al
EPI_ISL_3093105	England/BRBR-1995C88/2021	2021-07-17	Europe	United Kingdom	Berkshire and Surrey Pathology Services Lighthouse Laboratory	Wellcome Sanger Institute for the COVID-19 Genomics UK (COG-UK) Consortium	Berkshire et al
EPI_ISL_3092989	England/BRBR-1995C97/2021	2021-07-17	Europe	United Kingdom	Berkshire and Surrey Pathology Services Lighthouse Laboratory	Wellcome Sanger Institute for the COVID-19 Genomics UK (COG-UK) Consortium	Berkshire et al
EPI_ISL_3093136	England/BRBR-1995CB5/2021	2021-07-17	Europe	United Kingdom	Berkshire and Surrey Pathology Services Lighthouse Laboratory	Wellcome Sanger Institute for the COVID-19 Genomics UK (COG-UK) Consortium	Berkshire et al
EPI_ISL_3092990	England/BRBR-1995CC4/2021	2021-07-18	Europe	United Kingdom	Berkshire and Surrey Pathology Services Lighthouse Laboratory	Wellcome Sanger Institute for the COVID-19 Genomics UK (COG-UK) Consortium	Berkshire et al
EPI_ISL_3093141	England/BRBR-1995CD3/2021	2021-07-18	Europe	United Kingdom	Berkshire and Surrey Pathology Services Lighthouse Laboratory	Wellcome Sanger Institute for the COVID-19 Genomics UK (COG-UK) Consortium	Berkshire et al
EPI_ISL_3092997	England/BRBR-1995CE2/2021	2021-07-18	Europe	United Kingdom	Berkshire and Surrey Pathology Services Lighthouse Laboratory	Wellcome Sanger Institute for the COVID-19 Genomics UK (COG-UK) Consortium	Berkshire et al
EPI_ISL_3093151	England/BRBR-1995CF1/2021	2021-07-16	Europe	United Kingdom	Berkshire and Surrey Pathology Services Lighthouse Laboratory	Wellcome Sanger Institute for the COVID-19 Genomics UK (COG-UK) Consortium	Berkshire et al
EPI_ISL_3092949	England/BRBR-1995D0D/2021	2021-07-16	Europe	United Kingdom	Berkshire and Surrey Pathology Services Lighthouse Laboratory	Wellcome Sanger Institute for the COVID-19 Genomics UK (COG-UK) Consortium	Berkshire et al
EPI_ISL_3093064	England/BRBR-1995D1C/2021	2021-07-16	Europe	United Kingdom	Berkshire and Surrey Pathology Services Lighthouse Laboratory	Wellcome Sanger Institute for the COVID-19 Genomics UK (COG-UK) Consortium	Berkshire et al
EPI_ISL_3093070	England/BRBR-1995D2B/2021	2021-07-18	Europe	United Kingdom	Berkshire and Surrey Pathology Services Lighthouse Laboratory	Wellcome Sanger Institute for the COVID-19 Genomics UK (COG-UK) Consortium	Berkshire et al
EPI_ISL_3093096	England/BRBR-1995D49/2021	2021-07-17	Europe	United Kingdom	Berkshire and Surrey Pathology Services Lighthouse Laboratory	Wellcome Sanger Institute for the COVID-19 Genomics UK (COG-UK) Consortium	Berkshire et al
EPI_ISL_3093071	England/BRBR-1995D58/2021	2021-07-18	Europe	United Kingdom	Berkshire and Surrey Pathology Services Lighthouse Laboratory	Wellcome Sanger Institute for the COVID-19 Genomics UK (COG-UK) Consortium	Berkshire et al
EPI_ISL_3093128	England/BRBR-1995D67/2021	2021-07-16	Europe	United Kingdom	Berkshire and Surrey Pathology Services Lighthouse Laboratory	Wellcome Sanger Institute for the COVID-19 Genomics UK (COG-UK) Consortium	Berkshire et al
EPI_ISL_3093025	England/BRBR-1995DA3/2021	2021-07-18	Europe	United Kingdom	Berkshire and Surrey Pathology Services Lighthouse Laboratory	Wellcome Sanger Institute for the COVID-19 Genomics UK (COG-UK) Consortium	Berkshire et al
EPI_ISL_3093125	England/BRBR-1995DC1/2021	2021-07-16	Europe	United Kingdom	Berkshire and Surrey Pathology Services Lighthouse Laboratory	Wellcome Sanger Institute for the COVID-19 Genomics UK (COG-UK) Consortium	Berkshire et al
EPI_ISL_3092877	England/BRBR-1995DEF/2021	2021-07-17	Europe	United Kingdom	Berkshire and Surrey Pathology Services Lighthouse Laboratory	Wellcome Sanger Institute for the COVID-19 Genomics UK (COG-UK) Consortium	Berkshire et al
EPI_ISL_3093003	England/BRBR-1995DFE/2021	2021-07-18	Europe	United Kingdom	Berkshire and Surrey Pathology Services Lighthouse Laboratory	Wellcome Sanger Institute for the COVID-19 Genomics UK (COG-UK) Consortium	Berkshire et al
EPI_ISL_3093162	England/BRBR-1995E0A/2021	2021-07-16	Europe	United Kingdom	Berkshire and Surrey Pathology Services Lighthouse Laboratory	Wellcome Sanger Institute for the COVID-19 Genomics UK (COG-UK) Consortium	Berkshire et al
EPI_ISL_3093189	England/BRBR-1995E19/2021	2021-07-16	Europe	United Kingdom	Berkshire and Surrey Pathology Services Lighthouse Laboratory	Wellcome Sanger Institute for the COVID-19 Genomics UK (COG-UK) Consortium	Berkshire et al
EPI_ISL_3093004	England/BRBR-1995E28/2021	2021-07-17	Europe	United Kingdom	Berkshire and Surrey Pathology Services Lighthouse Laboratory	Wellcome Sanger Institute for the COVID-19 Genomics UK (COG-UK) Consortium	Berkshire et al
EPI_ISL_3093050	England/BRBR-1995E46/2021	2021-07-16	Europe	United Kingdom	Berkshire and Surrey Pathology Services Lighthouse Laboratory	Wellcome Sanger Institute for the COVID-19 Genomics UK (COG-UK) Consortium	Berkshire et al
EPI_ISL_3093058	England/BRBR-1995E73/2021	2021-07-16	Europe	United Kingdom	Berkshire and Surrey Pathology Services Lighthouse Laboratory	Wellcome Sanger Institute for the COVID-19 Genomics UK (COG-UK) Consortium	Berkshire et al
EPI_ISL_3093146	England/BRBR-1995EA0/2021	2021-07-17	Europe	United Kingdom	Berkshire and Surrey Pathology Services Lighthouse Laboratory	Wellcome Sanger Institute for the COVID-19 Genomics UK (COG-UK) Consortium	Berkshire et al
EPI_ISL_3093185	England/BRBR-1995EBF/2021	2021-07-17	Europe	United Kingdom	Berkshire and Surrey Pathology Services Lighthouse Laboratory	Wellcome Sanger Institute for the COVID-19 Genomics UK (COG-UK) Consortium	Berkshire et al
EPI_ISL_3092886	England/BRBR-1995EEC/2021	2021-07-18	Europe	United Kingdom	Berkshire and Surrey Pathology Services Lighthouse Laboratory	Wellcome Sanger Institute for the COVID-19 Genomics UK (COG-UK) Consortium	Berkshire et al
EPI_ISL_3092998	England/BRBR-1995EFB/2021	2021-07-18	Europe	United Kingdom	Berkshire and Surrey Pathology Services Lighthouse Laboratory	Wellcome Sanger Institute for the COVID-19 Genomics UK (COG-UK) Consortium	Berkshire et al
EPI_ISL_3093054	England/BRBR-1995F07/2021	2021-07-17	Europe	United Kingdom	Berkshire and Surrey Pathology Services Lighthouse Laboratory	Wellcome Sanger Institute for the COVID-19 Genomics UK (COG-UK) Consortium	Berkshire et al
EPI_ISL_3093103	England/BRBR-1995F16/2021	2021-07-18	Europe	United Kingdom	Berkshire and Surrey Pathology Services Lighthouse Laboratory	Wellcome Sanger Institute for the COVID-19 Genomics UK (COG-UK) Consortium	Berkshire et al
EPI_ISL_3093129	England/BRBR-1995F25/2021	2021-07-16	Europe	United Kingdom	Berkshire and Surrey Pathology Services Lighthouse Laboratory	Wellcome Sanger Institute for the COVID-19 Genomics UK (COG-UK) Consortium	Berkshire et al
EPI_ISL_3108631	England/BRBR-1999A02/2021	2021-07-16	Europe	United Kingdom	Berkshire and Surrey Pathology Services Lighthouse Laboratory	Wellcome Sanger Institute for the COVID-19 Genomics UK (COG-UK) Consortium	Berkshire et al
EPI_ISL_3108707	England/BRBR-1999A4E/2021	2021-07-18	Europe	United Kingdom	Berkshire and Surrey Pathology Services Lighthouse Laboratory	Wellcome Sanger Institute for the COVID-19 Genomics UK (COG-UK) Consortium	Berkshire et al
EPI_ISL_3108799	England/BRBR-1999A5D/2021	2021-07-16	Europe	United Kingdom	Berkshire and Surrey Pathology Services Lighthouse Laboratory	Wellcome Sanger Institute for the COVID-19 Genomics UK (COG-UK) Consortium	Berkshire et al
EPI_ISL_3108549	England/BRBR-1999A7B/2021	2021-07-17	Europe	United Kingdom	Berkshire and Surrey Pathology Services Lighthouse Laboratory	Wellcome Sanger Institute for the COVID-19 Genomics UK (COG-UK) Consortium	Berkshire et al
EPI_ISL_3108769	England/BRBR-1999A99/2021	2021-07-16	Europe	United Kingdom	Berkshire and Surrey Pathology Services Lighthouse Laboratory	Wellcome Sanger Institute for the COVID-19 Genomics UK (COG-UK) Consortium	Berkshire et al
EPI_ISL_3108653	England/BRBR-1999AD5/2021	2021-07-16	Europe	United Kingdom	Berkshire and Surrey Pathology Services Lighthouse Laboratory	Wellcome Sanger Institute for the COVID-19 Genomics UK (COG-UK) Consortium	Berkshire et al
EPI_ISL_3108746	England/BRBR-1999AF3/2021	2021-07-18	Europe	United Kingdom	Berkshire and Surrey Pathology Services Lighthouse Laboratory	Wellcome Sanger Institute for the COVID-19 Genomics UK (COG-UK) Consortium	Berkshire et al
EPI_ISL_3108839	England/BRBR-1999B96/2021	2021-07-16	Europe	United Kingdom	Berkshire and Surrey Pathology Services Lighthouse Laboratory	Wellcome Sanger Institute for the COVID-19 Genomics UK (COG-UK) Consortium	Berkshire et al
EPI_ISL_3126728	England/BRBR-1999BA5/2021	2021-07-18	Europe	United Kingdom	Berkshire and Surrey Pathology Services Lighthouse Laboratory	Wellcome Sanger Institute for the COVID-19 Genomics UK (COG-UK) Consortium	Berkshire et al
EPI_ISL_3108814	England/BRBR-1999BD2/2021	2021-07-19	Europe	United Kingdom	Berkshire and Surrey Pathology Services Lighthouse Laboratory	Wellcome Sanger Institute for the COVID-19 Genomics UK (COG-UK) Consortium	Berkshire et al
EPI_ISL_3108795	England/BRBR-1999BE1/2021	2021-07-19	Europe	United Kingdom	Berkshire and Surrey Pathology Services Lighthouse Laboratory	Wellcome Sanger Institute for the COVID-19 Genomics UK (COG-UK) Consortium	Berkshire et al
EPI_ISL_3108774	England/BRBR-1999BF0/2021	2021-07-16	Europe	United Kingdom	Berkshire and Surrey Pathology Services Lighthouse Laboratory	Wellcome Sanger Institute for the COVID-19 Genomics UK (COG-UK) Consortium	Berkshire et al
EPI_ISL_3108767	England/BRBR-1999C48/2021	2021-07-17	Europe	United Kingdom	Berkshire and Surrey Pathology Services Lighthouse Laboratory	Wellcome Sanger Institute for the COVID-19 Genomics UK (COG-UK) Consortium	Berkshire et al
EPI_ISL_3108661	England/BRBR-1999C75/2021	2021-07-17	Europe	United Kingdom	Berkshire and Surrey Pathology Services Lighthouse Laboratory	Wellcome Sanger Institute for the COVID-19 Genomics UK (COG-UK) Consortium	Berkshire et al
EPI_ISL_3108578	England/BRBR-1999D45/2021	2021-07-18	Europe	United Kingdom	Berkshire and Surrey Pathology Services Lighthouse Laboratory	Wellcome Sanger Institute for the COVID-19 Genomics UK (COG-UK) Consortium	Berkshire et al
EPI_ISL_3108609	England/BRBR-1999D90/2021	2021-07-16	Europe	United Kingdom	Berkshire and Surrey Pathology Services Lighthouse Laboratory	Wellcome Sanger Institute for the COVID-19 Genomics UK (COG-UK) Consortium	Berkshire et al
EPI_ISL_3108589	England/BRBR-1999E15/2021	2021-07-18	Europe	United Kingdom	Berkshire and Surrey Pathology Services Lighthouse Laboratory	Wellcome Sanger Institute for the COVID-19 Genomics UK (COG-UK) Consortium	Berkshire et al
EPI_ISL_3108633	England/BRBR-1999EBB/2021	2021-07-16	Europe	United Kingdom	Berkshire and Surrey Pathology Services Lighthouse Laboratory	Wellcome Sanger Institute for the COVID-19 Genomics UK (COG-UK) Consortium	Berkshire et al
EPI_ISL_3108654	England/BRBR-1999ED9/2021	2021-07-18	Europe	United Kingdom	Berkshire and Surrey Pathology Services Lighthouse Laboratory	Wellcome Sanger Institute for the COVID-19 Genomics UK (COG-UK) Consortium	Berkshire et al
EPI_ISL_3108750	England/BRBR-1999F03/2021	2021-07-18	Europe	United Kingdom	Berkshire and Surrey Pathology Services Lighthouse Laboratory	Wellcome Sanger Institute for the COVID-19 Genomics UK (COG-UK) Consortium	Berkshire et al
EPI_ISL_3108623	England/BRBR-1999F4F/2021	2021-07-17	Europe	United Kingdom	Berkshire and Surrey Pathology Services Lighthouse Laboratory	Wellcome Sanger Institute for the COVID-19 Genomics UK (COG-UK) Consortium	Berkshire et al
EPI_ISL_3108749	England/BRBR-1999F7C/2021	2021-07-16	Europe	United Kingdom	Berkshire and Surrey Pathology Services Lighthouse Laboratory	Wellcome Sanger Institute for the COVID-19 Genomics UK (COG-UK) Consortium	Berkshire et al
EPI_ISL_3202970	England/BRBR-199B192/2021	2021-07-19	Europe	United Kingdom	Berkshire and Surrey Pathology Services Lighthouse Laboratory	Wellcome Sanger Institute for the COVID-19 Genomics UK (COG-UK) Consortium	Berkshire et al
EPI_ISL_3203017	England/BRBR-199B1B0/2021	2021-07-16	Europe	United Kingdom	Berkshire and Surrey Pathology Services Lighthouse Laboratory	Wellcome Sanger Institute for the COVID-19 Genomics UK (COG-UK) Consortium	Berkshire et al
EPI_ISL_3202991	England/BRBR-199B1DE/2021	2021-07-18	Europe	United Kingdom	Berkshire and Surrey Pathology Services Lighthouse Laboratory	Wellcome Sanger Institute for the COVID-19 Genomics UK (COG-UK) Consortium	Berkshire et al
EPI_ISL_3202819	England/BRBR-199B1ED/2021	2021-07-18	Europe	United Kingdom	Berkshire and Surrey Pathology Services Lighthouse Laboratory	Wellcome Sanger Institute for the COVID-19 Genomics UK (COG-UK) Consortium	Berkshire et al
EPI_ISL_3202923	England/BRBR-199B226/2021	2021-07-18	Europe	United Kingdom	Berkshire and Surrey Pathology Services Lighthouse Laboratory	Wellcome Sanger Institute for the COVID-19 Genomics UK (COG-UK) Consortium	Berkshire et al
EPI_ISL_3202782	England/BRBR-199B244/2021	2021-07-19	Europe	United Kingdom	Berkshire and Surrey Pathology Services Lighthouse Laboratory	Wellcome Sanger Institute for the COVID-19 Genomics UK (COG-UK) Consortium	Berkshire et al
EPI_ISL_3202789	England/BRBR-199B253/2021	2021-07-18	Europe	United Kingdom	Berkshire and Surrey Pathology Services Lighthouse Laboratory	Wellcome Sanger Institute for the COVID-19 Genomics UK (COG-UK) Consortium	Berkshire et al
EPI_ISL_3202952	England/BRBR-199B271/2021	2021-07-18	Europe	United Kingdom	Berkshire and Surrey Pathology Services Lighthouse Laboratory	Wellcome Sanger Institute for the COVID-19 Genomics UK (COG-UK) Consortium	Berkshire et al
EPI_ISL_3202749	England/BRBR-199B280/2021	2021-07-16	Europe	United Kingdom	Berkshire and Surrey Pathology Services Lighthouse Laboratory	Wellcome Sanger Institute for the COVID-19 Genomics UK (COG-UK) Consortium	Berkshire et al
EPI_ISL_3203016	England/BRBR-199B29F/2021	2021-07-17	Europe	United Kingdom	Berkshire and Surrey Pathology Services Lighthouse Laboratory	Wellcome Sanger Institute for the COVID-19 Genomics UK (COG-UK) Consortium	Berkshire et al
EPI_ISL_3202752	England/BRBR-199B2AE/2021	2021-07-18	Europe	United Kingdom	Berkshire and Surrey Pathology Services Lighthouse Laboratory	Wellcome Sanger Institute for the COVID-19 Genomics UK (COG-UK) Consortium	Berkshire et al
EPI_ISL_3202809	England/BRBR-199B2CC/2021	2021-07-18	Europe	United Kingdom	Berkshire and Surrey Pathology Services Lighthouse Laboratory	Wellcome Sanger Institute for the COVID-19 Genomics UK (COG-UK) Consortium	Berkshire et al
EPI_ISL_3202898	England/BRBR-199B2EA/2021	2021-07-16	Europe	United Kingdom	Berkshire and Surrey Pathology Services Lighthouse Laboratory	Wellcome Sanger Institute for the COVID-19 Genomics UK (COG-UK) Consortium	Berkshire et al
EPI_ISL_3202824	England/BRBR-199B341/2021	2021-07-18	Europe	United Kingdom	Berkshire and Surrey Pathology Services Lighthouse Laboratory	Wellcome Sanger Institute for the COVID-19 Genomics UK (COG-UK) Consortium	Berkshire et al
EPI_ISL_3202953	England/BRBR-199B36F/2021	2021-07-16	Europe	United Kingdom	Berkshire and Surrey Pathology Services Lighthouse Laboratory	Wellcome Sanger Institute for the COVID-19 Genomics UK (COG-UK) Consortium	Berkshire et al
EPI_ISL_3202847	England/BRBR-199B37E/2021	2021-07-18	Europe	United Kingdom	Berkshire and Surrey Pathology Services Lighthouse Laboratory	Wellcome Sanger Institute for the COVID-19 Genomics UK (COG-UK) Consortium	Berkshire et al
EPI_ISL_3202958	England/BRBR-199B3AB/2021	2021-07-16	Europe	United Kingdom	Berkshire and Surrey Pathology Services Lighthouse Laboratory	Wellcome Sanger Institute for the COVID-19 Genomics UK (COG-UK) Consortium	Berkshire et al
EPI_ISL_3202803	England/BRBR-199B3D8/2021	2021-07-18	Europe	United Kingdom	Berkshire and Surrey Pathology Services Lighthouse Laboratory	Wellcome Sanger Institute for the COVID-19 Genomics UK (COG-UK) Consortium	Berkshire et al
EPI_ISL_3202837	England/BRBR-199B3E7/2021	2021-07-18	Europe	United Kingdom	Berkshire and Surrey Pathology Services Lighthouse Laboratory	Wellcome Sanger Institute for the COVID-19 Genomics UK (COG-UK) Consortium	Berkshire et al
EPI_ISL_3202736	England/BRBR-199B420/2021	2021-07-16	Europe	United Kingdom	Berkshire and Surrey Pathology Services Lighthouse Laboratory	Wellcome Sanger Institute for the COVID-19 Genomics UK (COG-UK) Consortium	Berkshire et al
EPI_ISL_3202989	England/BRBR-199B43F/2021	2021-07-16	Europe	United Kingdom	Berkshire and Surrey Pathology Services Lighthouse Laboratory	Wellcome Sanger Institute for the COVID-19 Genomics UK (COG-UK) Consortium	Berkshire et al
EPI_ISL_3202945	England/BRBR-199B44E/2021	2021-07-16	Europe	United Kingdom	Berkshire and Surrey Pathology Services Lighthouse Laboratory	Wellcome Sanger Institute for the COVID-19 Genomics UK (COG-UK) Consortium	Berkshire et al
EPI_ISL_3202740	England/BRBR-199B45D/2021	2021-07-18	Europe	United Kingdom	Berkshire and Surrey Pathology Services Lighthouse Laboratory	Wellcome Sanger Institute for the COVID-19 Genomics UK (COG-UK) Consortium	Berkshire et al
EPI_ISL_3202998	England/BRBR-199B4C6/2021	2021-07-19	Europe	United Kingdom	Berkshire and Surrey Pathology Services Lighthouse Laboratory	Wellcome Sanger Institute for the COVID-19 Genomics UK (COG-UK) Consortium	Berkshire et al
EPI_ISL_3202848	England/BRBR-199B4E4/2021	2021-07-19	Europe	United Kingdom	Berkshire and Surrey Pathology Services Lighthouse Laboratory	Wellcome Sanger Institute for the COVID-19 Genomics UK (COG-UK) Consortium	Berkshire et al
EPI_ISL_3202720	England/BRBR-199B50F/2021	2021-07-16	Europe	United Kingdom	Berkshire and Surrey Pathology Services Lighthouse Laboratory	Wellcome Sanger Institute for the COVID-19 Genomics UK (COG-UK) Consortium	Berkshire et al
EPI_ISL_3202960	England/BRBR-199B51E/2021	2021-07-16	Europe	United Kingdom	Berkshire and Surrey Pathology Services Lighthouse Laboratory	Wellcome Sanger Institute for the COVID-19 Genomics UK (COG-UK) Consortium	Berkshire et al
EPI_ISL_3202742	England/BRBR-199B52D/2021	2021-07-15	Europe	United Kingdom	Berkshire and Surrey Pathology Services Lighthouse Laboratory	Wellcome Sanger Institute for the COVID-19 Genomics UK (COG-UK) Consortium	Berkshire et al
EPI_ISL_3202951	England/BRBR-199B53C/2021	2021-07-16	Europe	United Kingdom	Berkshire and Surrey Pathology Services Lighthouse Laboratory	Wellcome Sanger Institute for the COVID-19 Genomics UK (COG-UK) Consortium	Berkshire et al
EPI_ISL_3202815	England/BRBR-199B587/2021	2021-07-18	Europe	United Kingdom	Berkshire and Surrey Pathology Services Lighthouse Laboratory	Wellcome Sanger Institute for the COVID-19 Genomics UK (COG-UK) Consortium	Berkshire et al
EPI_ISL_3202746	England/BRBR-199B5A5/2021	2021-07-18	Europe	United Kingdom	Berkshire and Surrey Pathology Services Lighthouse Laboratory	Wellcome Sanger Institute for the COVID-19 Genomics UK (COG-UK) Consortium	Berkshire et al
EPI_ISL_3202779	England/BRBR-199B5C3/2021	2021-07-17	Europe	United Kingdom	Berkshire and Surrey Pathology Services Lighthouse Laboratory	Wellcome Sanger Institute for the COVID-19 Genomics UK (COG-UK) Consortium	Berkshire et al
EPI_ISL_3202860	England/BRBR-199B5E1/2021	2021-07-18	Europe	United Kingdom	Berkshire and Surrey Pathology Services Lighthouse Laboratory	Wellcome Sanger Institute for the COVID-19 Genomics UK (COG-UK) Consortium	Berkshire et al
EPI_ISL_3202758	England/BRBR-199B5F0/2021	2021-07-18	Europe	United Kingdom	Berkshire and Surrey Pathology Services Lighthouse Laboratory	Wellcome Sanger Institute for the COVID-19 Genomics UK (COG-UK) Consortium	Berkshire et al
EPI_ISL_3202979	England/BRBR-199B60C/2021	2021-07-18	Europe	United Kingdom	Berkshire and Surrey Pathology Services Lighthouse Laboratory	Wellcome Sanger Institute for the COVID-19 Genomics UK (COG-UK) Consortium	Berkshire et al
EPI_ISL_3202696	England/BRBR-199B61B/2021	2021-07-15	Europe	United Kingdom	Berkshire and Surrey Pathology Services Lighthouse Laboratory	Wellcome Sanger Institute for the COVID-19 Genomics UK (COG-UK) Consortium	Berkshire et al
EPI_ISL_3202772	England/BRBR-199B62A/2021	2021-07-18	Europe	United Kingdom	Berkshire and Surrey Pathology Services Lighthouse Laboratory	Wellcome Sanger Institute for the COVID-19 Genomics UK (COG-UK) Consortium	Berkshire et al
EPI_ISL_3202761	England/BRBR-199B648/2021	2021-07-19	Europe	United Kingdom	Berkshire and Surrey Pathology Services Lighthouse Laboratory	Wellcome Sanger Institute for the COVID-19 Genomics UK (COG-UK) Consortium	Berkshire et al
EPI_ISL_3202986	England/BRBR-199B693/2021	2021-07-18	Europe	United Kingdom	Berkshire and Surrey Pathology Services Lighthouse Laboratory	Wellcome Sanger Institute for the COVID-19 Genomics UK (COG-UK) Consortium	Berkshire et al
EPI_ISL_3202713	England/BRBR-199B6A2/2021	2021-07-18	Europe	United Kingdom	Berkshire and Surrey Pathology Services Lighthouse Laboratory	Wellcome Sanger Institute for the COVID-19 Genomics UK (COG-UK) Consortium	Berkshire et al
EPI_ISL_3202959	England/BRBR-199B6B1/2021	2021-07-18	Europe	United Kingdom	Berkshire and Surrey Pathology Services Lighthouse Laboratory	Wellcome Sanger Institute for the COVID-19 Genomics UK (COG-UK) Consortium	Berkshire et al
EPI_ISL_3202805	England/BRBR-199B6C0/2021	2021-07-16	Europe	United Kingdom	Berkshire and Surrey Pathology Services Lighthouse Laboratory	Wellcome Sanger Institute for the COVID-19 Genomics UK (COG-UK) Consortium	Berkshire et al
EPI_ISL_3203015	England/BRBR-199B6DF/2021	2021-07-16	Europe	United Kingdom	Berkshire and Surrey Pathology Services Lighthouse Laboratory	Wellcome Sanger Institute for the COVID-19 Genomics UK (COG-UK) Consortium	Berkshire et al
EPI_ISL_3202894	England/BRBR-199B6EE/2021	2021-07-19	Europe	United Kingdom	Berkshire and Surrey Pathology Services Lighthouse Laboratory	Wellcome Sanger Institute for the COVID-19 Genomics UK (COG-UK) Consortium	Berkshire et al
EPI_ISL_3202780	England/BRBR-199B6FD/2021	2021-07-19	Europe	United Kingdom	Berkshire and Surrey Pathology Services Lighthouse Laboratory	Wellcome Sanger Institute for the COVID-19 Genomics UK (COG-UK) Consortium	Berkshire et al
EPI_ISL_3202838	England/BRBR-199B709/2021	2021-07-18	Europe	United Kingdom	Berkshire and Surrey Pathology Services Lighthouse Laboratory	Wellcome Sanger Institute for the COVID-19 Genomics UK (COG-UK) Consortium	Berkshire et al
EPI_ISL_3202727	England/BRBR-199B718/2021	2021-07-18	Europe	United Kingdom	Berkshire and Surrey Pathology Services Lighthouse Laboratory	Wellcome Sanger Institute for the COVID-19 Genomics UK (COG-UK) Consortium	Berkshire et al
EPI_ISL_3202830	England/BRBR-199B736/2021	2021-07-18	Europe	United Kingdom	Berkshire and Surrey Pathology Services Lighthouse Laboratory	Wellcome Sanger Institute for the COVID-19 Genomics UK (COG-UK) Consortium	Berkshire et al
EPI_ISL_3202812	England/BRBR-199B745/2021	2021-07-18	Europe	United Kingdom	Berkshire and Surrey Pathology Services Lighthouse Laboratory	Wellcome Sanger Institute for the COVID-19 Genomics UK (COG-UK) Consortium	Berkshire et al
EPI_ISL_3202814	England/BRBR-199B754/2021	2021-07-16	Europe	United Kingdom	Berkshire and Surrey Pathology Services Lighthouse Laboratory	Wellcome Sanger Institute for the COVID-19 Genomics UK (COG-UK) Consortium	Berkshire et al
EPI_ISL_3109285	England/BRBR-19A6D81/2021	2021-07-19	Europe	United Kingdom	Berkshire and Surrey Pathology Services Lighthouse Laboratory	Wellcome Sanger Institute for the COVID-19 Genomics UK (COG-UK) Consortium	Berkshire et al
EPI_ISL_3109237	England/BRBR-19A6DAF/2021	2021-07-19	Europe	United Kingdom	Berkshire and Surrey Pathology Services Lighthouse Laboratory	Wellcome Sanger Institute for the COVID-19 Genomics UK (COG-UK) Consortium	Berkshire et al
EPI_ISL_3109318	England/BRBR-19A6DFA/2021	2021-07-19	Europe	United Kingdom	Berkshire and Surrey Pathology Services Lighthouse Laboratory	Wellcome Sanger Institute for the COVID-19 Genomics UK (COG-UK) Consortium	Berkshire et al
EPI_ISL_3109336	England/BRBR-19A6E06/2021	2021-07-19	Europe	United Kingdom	Berkshire and Surrey Pathology Services Lighthouse Laboratory	Wellcome Sanger Institute for the COVID-19 Genomics UK (COG-UK) Consortium	Berkshire et al
EPI_ISL_3109161	England/BRBR-19A6E24/2021	2021-07-20	Europe	United Kingdom	Berkshire and Surrey Pathology Services Lighthouse Laboratory	Wellcome Sanger Institute for the COVID-19 Genomics UK (COG-UK) Consortium	Berkshire et al
EPI_ISL_3126758	England/BRBR-19A6E33/2021	2021-07-19	Europe	United Kingdom	Berkshire and Surrey Pathology Services Lighthouse Laboratory	Wellcome Sanger Institute for the COVID-19 Genomics UK (COG-UK) Consortium	Berkshire et al
EPI_ISL_3109296	England/BRBR-19A6E51/2021	2021-07-19	Europe	United Kingdom	Berkshire and Surrey Pathology Services Lighthouse Laboratory	Wellcome Sanger Institute for the COVID-19 Genomics UK (COG-UK) Consortium	Berkshire et al
EPI_ISL_3109138	England/BRBR-19A6E7F/2021	2021-07-19	Europe	United Kingdom	Berkshire and Surrey Pathology Services Lighthouse Laboratory	Wellcome Sanger Institute for the COVID-19 Genomics UK (COG-UK) Consortium	Berkshire et al
EPI_ISL_3109143	England/BRBR-19A6EAC/2021	2021-07-19	Europe	United Kingdom	Berkshire and Surrey Pathology Services Lighthouse Laboratory	Wellcome Sanger Institute for the COVID-19 Genomics UK (COG-UK) Consortium	Berkshire et al
EPI_ISL_3109152	England/BRBR-19A6ECA/2021	2021-07-19	Europe	United Kingdom	Berkshire and Surrey Pathology Services Lighthouse Laboratory	Wellcome Sanger Institute for the COVID-19 Genomics UK (COG-UK) Consortium	Berkshire et al
EPI_ISL_3109337	England/BRBR-19A6ED9/2021	2021-07-19	Europe	United Kingdom	Berkshire and Surrey Pathology Services Lighthouse Laboratory	Wellcome Sanger Institute for the COVID-19 Genomics UK (COG-UK) Consortium	Berkshire et al
EPI_ISL_3109167	England/BRBR-19A6EF7/2021	2021-07-19	Europe	United Kingdom	Berkshire and Surrey Pathology Services Lighthouse Laboratory	Wellcome Sanger Institute for the COVID-19 Genomics UK (COG-UK) Consortium	Berkshire et al
EPI_ISL_3109212	England/BRBR-19A6F21/2021	2021-07-19	Europe	United Kingdom	Berkshire and Surrey Pathology Services Lighthouse Laboratory	Wellcome Sanger Institute for the COVID-19 Genomics UK (COG-UK) Consortium	Berkshire et al
EPI_ISL_3109222	England/BRBR-19A6F6D/2021	2021-07-19	Europe	United Kingdom	Berkshire and Surrey Pathology Services Lighthouse Laboratory	Wellcome Sanger Institute for the COVID-19 Genomics UK (COG-UK) Consortium	Berkshire et al
EPI_ISL_3109195	England/BRBR-19A6F7C/2021	2021-07-19	Europe	United Kingdom	Berkshire and Surrey Pathology Services Lighthouse Laboratory	Wellcome Sanger Institute for the COVID-19 Genomics UK (COG-UK) Consortium	Berkshire et al
EPI_ISL_3109279	England/BRBR-19A6F8B/2021	2021-07-19	Europe	United Kingdom	Berkshire and Surrey Pathology Services Lighthouse Laboratory	Wellcome Sanger Institute for the COVID-19 Genomics UK (COG-UK) Consortium	Berkshire et al
EPI_ISL_3109228	England/BRBR-19A6FA9/2021	2021-07-19	Europe	United Kingdom	Berkshire and Surrey Pathology Services Lighthouse Laboratory	Wellcome Sanger Institute for the COVID-19 Genomics UK (COG-UK) Consortium	Berkshire et al
EPI_ISL_3109356	England/BRBR-19A6FD6/2021	2021-07-19	Europe	United Kingdom	Berkshire and Surrey Pathology Services Lighthouse Laboratory	Wellcome Sanger Institute for the COVID-19 Genomics UK (COG-UK) Consortium	Berkshire et al
EPI_ISL_3109243	England/BRBR-19A6FE5/2021	2021-07-19	Europe	United Kingdom	Berkshire and Surrey Pathology Services Lighthouse Laboratory	Wellcome Sanger Institute for the COVID-19 Genomics UK (COG-UK) Consortium	Berkshire et al
EPI_ISL_3109380	England/BRBR-19A700F/2021	2021-07-19	Europe	United Kingdom	Berkshire and Surrey Pathology Services Lighthouse Laboratory	Wellcome Sanger Institute for the COVID-19 Genomics UK (COG-UK) Consortium	Berkshire et al
EPI_ISL_3109131	England/BRBR-19A701E/2021	2021-07-19	Europe	United Kingdom	Berkshire and Surrey Pathology Services Lighthouse Laboratory	Wellcome Sanger Institute for the COVID-19 Genomics UK (COG-UK) Consortium	Berkshire et al
EPI_ISL_3109299	England/BRBR-19A702D/2021	2021-07-19	Europe	United Kingdom	Berkshire and Surrey Pathology Services Lighthouse Laboratory	Wellcome Sanger Institute for the COVID-19 Genomics UK (COG-UK) Consortium	Berkshire et al
EPI_ISL_3109389	England/BRBR-19A703C/2021	2021-07-19	Europe	United Kingdom	Berkshire and Surrey Pathology Services Lighthouse Laboratory	Wellcome Sanger Institute for the COVID-19 Genomics UK (COG-UK) Consortium	Berkshire et al
EPI_ISL_3109182	England/BRBR-19A704B/2021	2021-07-19	Europe	United Kingdom	Berkshire and Surrey Pathology Services Lighthouse Laboratory	Wellcome Sanger Institute for the COVID-19 Genomics UK (COG-UK) Consortium	Berkshire et al
EPI_ISL_3109129	England/BRBR-19A705A/2021	2021-07-19	Europe	United Kingdom	Berkshire and Surrey Pathology Services Lighthouse Laboratory	Wellcome Sanger Institute for the COVID-19 Genomics UK (COG-UK) Consortium	Berkshire et al
EPI_ISL_3109155	England/BRBR-19A7096/2021	2021-07-19	Europe	United Kingdom	Berkshire and Surrey Pathology Services Lighthouse Laboratory	Wellcome Sanger Institute for the COVID-19 Genomics UK (COG-UK) Consortium	Berkshire et al
EPI_ISL_3109330	England/BRBR-19A70A5/2021	2021-07-19	Europe	United Kingdom	Berkshire and Surrey Pathology Services Lighthouse Laboratory	Wellcome Sanger Institute for the COVID-19 Genomics UK (COG-UK) Consortium	Berkshire et al
EPI_ISL_3109229	England/BRBR-19A70C3/2021	2021-07-19	Europe	United Kingdom	Berkshire and Surrey Pathology Services Lighthouse Laboratory	Wellcome Sanger Institute for the COVID-19 Genomics UK (COG-UK) Consortium	Berkshire et al
EPI_ISL_3126759	England/BRBR-19A70D2/2021	2021-07-19	Europe	United Kingdom	Berkshire and Surrey Pathology Services Lighthouse Laboratory	Wellcome Sanger Institute for the COVID-19 Genomics UK (COG-UK) Consortium	Berkshire et al
EPI_ISL_3109278	England/BRBR-19A70E1/2021	2021-07-20	Europe	United Kingdom	Berkshire and Surrey Pathology Services Lighthouse Laboratory	Wellcome Sanger Institute for the COVID-19 Genomics UK (COG-UK) Consortium	Berkshire et al
EPI_ISL_3109171	England/BRBR-19A711B/2021	2021-07-19	Europe	United Kingdom	Berkshire and Surrey Pathology Services Lighthouse Laboratory	Wellcome Sanger Institute for the COVID-19 Genomics UK (COG-UK) Consortium	Berkshire et al
EPI_ISL_3109362	England/BRBR-19A712A/2021	2021-07-20	Europe	United Kingdom	Berkshire and Surrey Pathology Services Lighthouse Laboratory	Wellcome Sanger Institute for the COVID-19 Genomics UK (COG-UK) Consortium	Berkshire et al
EPI_ISL_3109150	England/BRBR-19A7139/2021	2021-07-19	Europe	United Kingdom	Berkshire and Surrey Pathology Services Lighthouse Laboratory	Wellcome Sanger Institute for the COVID-19 Genomics UK (COG-UK) Consortium	Berkshire et al
EPI_ISL_3109164	England/BRBR-19A7175/2021	2021-07-20	Europe	United Kingdom	Berkshire and Surrey Pathology Services Lighthouse Laboratory	Wellcome Sanger Institute for the COVID-19 Genomics UK (COG-UK) Consortium	Berkshire et al
EPI_ISL_3109341	England/BRBR-19A7184/2021	2021-07-19	Europe	United Kingdom	Berkshire and Surrey Pathology Services Lighthouse Laboratory	Wellcome Sanger Institute for the COVID-19 Genomics UK (COG-UK) Consortium	Berkshire et al
EPI_ISL_3109361	England/BRBR-19A71C0/2021	2021-07-19	Europe	United Kingdom	Berkshire and Surrey Pathology Services Lighthouse Laboratory	Wellcome Sanger Institute for the COVID-19 Genomics UK (COG-UK) Consortium	Berkshire et al
EPI_ISL_3109246	England/BRBR-19A71EE/2021	2021-07-19	Europe	United Kingdom	Berkshire and Surrey Pathology Services Lighthouse Laboratory	Wellcome Sanger Institute for the COVID-19 Genomics UK (COG-UK) Consortium	Berkshire et al
EPI_ISL_3109365	England/BRBR-19A71FD/2021	2021-07-20	Europe	United Kingdom	Berkshire and Surrey Pathology Services Lighthouse Laboratory	Wellcome Sanger Institute for the COVID-19 Genomics UK (COG-UK) Consortium	Berkshire et al
EPI_ISL_3109142	England/BRBR-19A7245/2021	2021-07-19	Europe	United Kingdom	Berkshire and Surrey Pathology Services Lighthouse Laboratory	Wellcome Sanger Institute for the COVID-19 Genomics UK (COG-UK) Consortium	Berkshire et al
EPI_ISL_3109193	England/BRBR-19A7254/2021	2021-07-19	Europe	United Kingdom	Berkshire and Surrey Pathology Services Lighthouse Laboratory	Wellcome Sanger Institute for the COVID-19 Genomics UK (COG-UK) Consortium	Berkshire et al
EPI_ISL_3109316	England/BRBR-19A7263/2021	2021-07-19	Europe	United Kingdom	Berkshire and Surrey Pathology Services Lighthouse Laboratory	Wellcome Sanger Institute for the COVID-19 Genomics UK (COG-UK) Consortium	Berkshire et al
EPI_ISL_3109284	England/BRBR-19A7281/2021	2021-07-19	Europe	United Kingdom	Berkshire and Surrey Pathology Services Lighthouse Laboratory	Wellcome Sanger Institute for the COVID-19 Genomics UK (COG-UK) Consortium	Berkshire et al
EPI_ISL_3109392	England/BRBR-19A72BE/2021	2021-07-19	Europe	United Kingdom	Berkshire and Surrey Pathology Services Lighthouse Laboratory	Wellcome Sanger Institute for the COVID-19 Genomics UK (COG-UK) Consortium	Berkshire et al
EPI_ISL_3109320	England/BRBR-19A72DC/2021	2021-07-19	Europe	United Kingdom	Berkshire and Surrey Pathology Services Lighthouse Laboratory	Wellcome Sanger Institute for the COVID-19 Genomics UK (COG-UK) Consortium	Berkshire et al
EPI_ISL_3109163	England/BRBR-19A72EB/2021	2021-07-20	Europe	United Kingdom	Berkshire and Surrey Pathology Services Lighthouse Laboratory	Wellcome Sanger Institute for the COVID-19 Genomics UK (COG-UK) Consortium	Berkshire et al
EPI_ISL_3109139	England/BRBR-19A7324/2021	2021-07-19	Europe	United Kingdom	Berkshire and Surrey Pathology Services Lighthouse Laboratory	Wellcome Sanger Institute for the COVID-19 Genomics UK (COG-UK) Consortium	Berkshire et al
EPI_ISL_3109313	England/BRBR-19A7351/2021	2021-07-19	Europe	United Kingdom	Berkshire and Surrey Pathology Services Lighthouse Laboratory	Wellcome Sanger Institute for the COVID-19 Genomics UK (COG-UK) Consortium	Berkshire et al
EPI_ISL_3093754	England/BRBR-19AA29D/2021	2021-07-19	Europe	United Kingdom	Berkshire and Surrey Pathology Services Lighthouse Laboratory	Wellcome Sanger Institute for the COVID-19 Genomics UK (COG-UK) Consortium	Berkshire et al
EPI_ISL_3093693	England/BRBR-19AA2AC/2021	2021-07-17	Europe	United Kingdom	Berkshire and Surrey Pathology Services Lighthouse Laboratory	Wellcome Sanger Institute for the COVID-19 Genomics UK (COG-UK) Consortium	Berkshire et al
EPI_ISL_3093638	England/BRBR-19AA2CA/2021	2021-07-18	Europe	United Kingdom	Berkshire and Surrey Pathology Services Lighthouse Laboratory	Wellcome Sanger Institute for the COVID-19 Genomics UK (COG-UK) Consortium	Berkshire et al
EPI_ISL_3093773	England/BRBR-19AA2D9/2021	2021-07-19	Europe	United Kingdom	Berkshire and Surrey Pathology Services Lighthouse Laboratory	Wellcome Sanger Institute for the COVID-19 Genomics UK (COG-UK) Consortium	Berkshire et al
EPI_ISL_3093521	England/BRBR-19AA2E8/2021	2021-07-18	Europe	United Kingdom	Berkshire and Surrey Pathology Services Lighthouse Laboratory	Wellcome Sanger Institute for the COVID-19 Genomics UK (COG-UK) Consortium	Berkshire et al
EPI_ISL_3093700	England/BRBR-19AA303/2021	2021-07-17	Europe	United Kingdom	Berkshire and Surrey Pathology Services Lighthouse Laboratory	Wellcome Sanger Institute for the COVID-19 Genomics UK (COG-UK) Consortium	Berkshire et al
EPI_ISL_3093623	England/BRBR-19AA35E/2021	2021-07-18	Europe	United Kingdom	Berkshire and Surrey Pathology Services Lighthouse Laboratory	Wellcome Sanger Institute for the COVID-19 Genomics UK (COG-UK) Consortium	Berkshire et al
EPI_ISL_3093524	England/BRBR-19AA36D/2021	2021-07-19	Europe	United Kingdom	Berkshire and Surrey Pathology Services Lighthouse Laboratory	Wellcome Sanger Institute for the COVID-19 Genomics UK (COG-UK) Consortium	Berkshire et al
EPI_ISL_3093578	England/BRBR-19AA37C/2021	2021-07-19	Europe	United Kingdom	Berkshire and Surrey Pathology Services Lighthouse Laboratory	Wellcome Sanger Institute for the COVID-19 Genomics UK (COG-UK) Consortium	Berkshire et al
EPI_ISL_3093544	England/BRBR-19AA38B/2021	2021-07-19	Europe	United Kingdom	Berkshire and Surrey Pathology Services Lighthouse Laboratory	Wellcome Sanger Institute for the COVID-19 Genomics UK (COG-UK) Consortium	Berkshire et al
EPI_ISL_3093704	England/BRBR-19AA39A/2021	2021-07-19	Europe	United Kingdom	Berkshire and Surrey Pathology Services Lighthouse Laboratory	Wellcome Sanger Institute for the COVID-19 Genomics UK (COG-UK) Consortium	Berkshire et al
EPI_ISL_3093601	England/BRBR-19AA3A9/2021	2021-07-19	Europe	United Kingdom	Berkshire and Surrey Pathology Services Lighthouse Laboratory	Wellcome Sanger Institute for the COVID-19 Genomics UK (COG-UK) Consortium	Berkshire et al
EPI_ISL_3093827	England/BRBR-19AA3B8/2021	2021-07-20	Europe	United Kingdom	Berkshire and Surrey Pathology Services Lighthouse Laboratory	Wellcome Sanger Institute for the COVID-19 Genomics UK (COG-UK) Consortium	Berkshire et al
EPI_ISL_3093737	England/BRBR-19AA3D6/2021	2021-07-19	Europe	United Kingdom	Berkshire and Surrey Pathology Services Lighthouse Laboratory	Wellcome Sanger Institute for the COVID-19 Genomics UK (COG-UK) Consortium	Berkshire et al
EPI_ISL_3093739	England/BRBR-19AA3F4/2021	2021-07-19	Europe	United Kingdom	Berkshire and Surrey Pathology Services Lighthouse Laboratory	Wellcome Sanger Institute for the COVID-19 Genomics UK (COG-UK) Consortium	Berkshire et al
EPI_ISL_3093553	England/BRBR-19AA43D/2021	2021-07-18	Europe	United Kingdom	Berkshire and Surrey Pathology Services Lighthouse Laboratory	Wellcome Sanger Institute for the COVID-19 Genomics UK (COG-UK) Consortium	Berkshire et al
EPI_ISL_3093618	England/BRBR-19AA44C/2021	2021-07-18	Europe	United Kingdom	Berkshire and Surrey Pathology Services Lighthouse Laboratory	Wellcome Sanger Institute for the COVID-19 Genomics UK (COG-UK) Consortium	Berkshire et al
EPI_ISL_3093796	England/BRBR-19AA45B/2021	2021-07-18	Europe	United Kingdom	Berkshire and Surrey Pathology Services Lighthouse Laboratory	Wellcome Sanger Institute for the COVID-19 Genomics UK (COG-UK) Consortium	Berkshire et al
EPI_ISL_3093560	England/BRBR-19AA46A/2021	2021-07-18	Europe	United Kingdom	Berkshire and Surrey Pathology Services Lighthouse Laboratory	Wellcome Sanger Institute for the COVID-19 Genomics UK (COG-UK) Consortium	Berkshire et al
EPI_ISL_3093779	England/BRBR-19AA4A6/2021	2021-07-19	Europe	United Kingdom	Berkshire and Surrey Pathology Services Lighthouse Laboratory	Wellcome Sanger Institute for the COVID-19 Genomics UK (COG-UK) Consortium	Berkshire et al
EPI_ISL_3093585	England/BRBR-19AA4C4/2021	2021-07-18	Europe	United Kingdom	Berkshire and Surrey Pathology Services Lighthouse Laboratory	Wellcome Sanger Institute for the COVID-19 Genomics UK (COG-UK) Consortium	Berkshire et al
EPI_ISL_3093657	England/BRBR-19AA4D3/2021	2021-07-18	Europe	United Kingdom	Berkshire and Surrey Pathology Services Lighthouse Laboratory	Wellcome Sanger Institute for the COVID-19 Genomics UK (COG-UK) Consortium	Berkshire et al
EPI_ISL_3093648	England/BRBR-19AA50D/2021	2021-07-19	Europe	United Kingdom	Berkshire and Surrey Pathology Services Lighthouse Laboratory	Wellcome Sanger Institute for the COVID-19 Genomics UK (COG-UK) Consortium	Berkshire et al
EPI_ISL_3093748	England/BRBR-19AA52B/2021	2021-07-18	Europe	United Kingdom	Berkshire and Surrey Pathology Services Lighthouse Laboratory	Wellcome Sanger Institute for the COVID-19 Genomics UK (COG-UK) Consortium	Berkshire et al
EPI_ISL_3093811	England/BRBR-19AA53A/2021	2021-07-19	Europe	United Kingdom	Berkshire and Surrey Pathology Services Lighthouse Laboratory	Wellcome Sanger Institute for the COVID-19 Genomics UK (COG-UK) Consortium	Berkshire et al
EPI_ISL_3093820	England/BRBR-19AA549/2021	2021-07-20	Europe	United Kingdom	Berkshire and Surrey Pathology Services Lighthouse Laboratory	Wellcome Sanger Institute for the COVID-19 Genomics UK (COG-UK) Consortium	Berkshire et al
EPI_ISL_3093715	England/BRBR-19AA567/2021	2021-07-19	Europe	United Kingdom	Berkshire and Surrey Pathology Services Lighthouse Laboratory	Wellcome Sanger Institute for the COVID-19 Genomics UK (COG-UK) Consortium	Berkshire et al
EPI_ISL_3093528	England/BRBR-19AA585/2021	2021-07-19	Europe	United Kingdom	Berkshire and Surrey Pathology Services Lighthouse Laboratory	Wellcome Sanger Institute for the COVID-19 Genomics UK (COG-UK) Consortium	Berkshire et al
EPI_ISL_3093837	England/BRBR-19AA5B2/2021	2021-07-20	Europe	United Kingdom	Berkshire and Surrey Pathology Services Lighthouse Laboratory	Wellcome Sanger Institute for the COVID-19 Genomics UK (COG-UK) Consortium	Berkshire et al
EPI_ISL_3093790	England/BRBR-19AA5C1/2021	2021-07-20	Europe	United Kingdom	Berkshire and Surrey Pathology Services Lighthouse Laboratory	Wellcome Sanger Institute for the COVID-19 Genomics UK (COG-UK) Consortium	Berkshire et al
EPI_ISL_3093613	England/BRBR-19AA5D0/2021	2021-07-19	Europe	United Kingdom	Berkshire and Surrey Pathology Services Lighthouse Laboratory	Wellcome Sanger Institute for the COVID-19 Genomics UK (COG-UK) Consortium	Berkshire et al
EPI_ISL_3093702	England/BRBR-19AA5EF/2021	2021-07-19	Europe	United Kingdom	Berkshire and Surrey Pathology Services Lighthouse Laboratory	Wellcome Sanger Institute for the COVID-19 Genomics UK (COG-UK) Consortium	Berkshire et al
EPI_ISL_3093825	England/BRBR-19AA60A/2021	2021-07-18	Europe	United Kingdom	Berkshire and Surrey Pathology Services Lighthouse Laboratory	Wellcome Sanger Institute for the COVID-19 Genomics UK (COG-UK) Consortium	Berkshire et al
EPI_ISL_3093522	England/BRBR-19AA619/2021	2021-07-18	Europe	United Kingdom	Berkshire and Surrey Pathology Services Lighthouse Laboratory	Wellcome Sanger Institute for the COVID-19 Genomics UK (COG-UK) Consortium	Berkshire et al
EPI_ISL_3093519	England/BRBR-19AA628/2021	2021-07-19	Europe	United Kingdom	Berkshire and Surrey Pathology Services Lighthouse Laboratory	Wellcome Sanger Institute for the COVID-19 Genomics UK (COG-UK) Consortium	Berkshire et al
EPI_ISL_3093799	England/BRBR-19AA637/2021	2021-07-19	Europe	United Kingdom	Berkshire and Surrey Pathology Services Lighthouse Laboratory	Wellcome Sanger Institute for the COVID-19 Genomics UK (COG-UK) Consortium	Berkshire et al
EPI_ISL_3093832	England/BRBR-19AA655/2021	2021-07-19	Europe	United Kingdom	Berkshire and Surrey Pathology Services Lighthouse Laboratory	Wellcome Sanger Institute for the COVID-19 Genomics UK (COG-UK) Consortium	Berkshire et al
EPI_ISL_3093666	England/BRBR-19AA682/2021	2021-07-20	Europe	United Kingdom	Berkshire and Surrey Pathology Services Lighthouse Laboratory	Wellcome Sanger Institute for the COVID-19 Genomics UK (COG-UK) Consortium	Berkshire et al
EPI_ISL_3093636	England/BRBR-19AA6A0/2021	2021-07-19	Europe	United Kingdom	Berkshire and Surrey Pathology Services Lighthouse Laboratory	Wellcome Sanger Institute for the COVID-19 Genomics UK (COG-UK) Consortium	Berkshire et al
EPI_ISL_3093634	England/BRBR-19AA6BF/2021	2021-07-19	Europe	United Kingdom	Berkshire and Surrey Pathology Services Lighthouse Laboratory	Wellcome Sanger Institute for the COVID-19 Genomics UK (COG-UK) Consortium	Berkshire et al
EPI_ISL_3093626	England/BRBR-19AA6CE/2021	2021-07-18	Europe	United Kingdom	Berkshire and Surrey Pathology Services Lighthouse Laboratory	Wellcome Sanger Institute for the COVID-19 Genomics UK (COG-UK) Consortium	Berkshire et al
EPI_ISL_3093662	England/BRBR-19AA6EC/2021	2021-07-19	Europe	United Kingdom	Berkshire and Surrey Pathology Services Lighthouse Laboratory	Wellcome Sanger Institute for the COVID-19 Genomics UK (COG-UK) Consortium	Berkshire et al
EPI_ISL_3093810	England/BRBR-19AA6FB/2021	2021-07-18	Europe	United Kingdom	Berkshire and Surrey Pathology Services Lighthouse Laboratory	Wellcome Sanger Institute for the COVID-19 Genomics UK (COG-UK) Consortium	Berkshire et al
EPI_ISL_3093558	England/BRBR-19AA725/2021	2021-07-19	Europe	United Kingdom	Berkshire and Surrey Pathology Services Lighthouse Laboratory	Wellcome Sanger Institute for the COVID-19 Genomics UK (COG-UK) Consortium	Berkshire et al
EPI_ISL_3093701	England/BRBR-19AA752/2021	2021-07-19	Europe	United Kingdom	Berkshire and Surrey Pathology Services Lighthouse Laboratory	Wellcome Sanger Institute for the COVID-19 Genomics UK (COG-UK) Consortium	Berkshire et al
EPI_ISL_3093526	England/BRBR-19AA770/2021	2021-07-17	Europe	United Kingdom	Berkshire and Surrey Pathology Services Lighthouse Laboratory	Wellcome Sanger Institute for the COVID-19 Genomics UK (COG-UK) Consortium	Berkshire et al
EPI_ISL_3093541	England/BRBR-19AA79E/2021	2021-07-18	Europe	United Kingdom	Berkshire and Surrey Pathology Services Lighthouse Laboratory	Wellcome Sanger Institute for the COVID-19 Genomics UK (COG-UK) Consortium	Berkshire et al
EPI_ISL_3093665	England/BRBR-19AA7AD/2021	2021-07-16	Europe	United Kingdom	Berkshire and Surrey Pathology Services Lighthouse Laboratory	Wellcome Sanger Institute for the COVID-19 Genomics UK (COG-UK) Consortium	Berkshire et al
EPI_ISL_3093828	England/BRBR-19AA7BC/2021	2021-07-19	Europe	United Kingdom	Berkshire and Surrey Pathology Services Lighthouse Laboratory	Wellcome Sanger Institute for the COVID-19 Genomics UK (COG-UK) Consortium	Berkshire et al
EPI_ISL_3093682	England/BRBR-19AA7E9/2021	2021-07-20	Europe	United Kingdom	Berkshire and Surrey Pathology Services Lighthouse Laboratory	Wellcome Sanger Institute for the COVID-19 Genomics UK (COG-UK) Consortium	Berkshire et al
EPI_ISL_3093688	England/BRBR-19AA813/2021	2021-07-20	Europe	United Kingdom	Berkshire and Surrey Pathology Services Lighthouse Laboratory	Wellcome Sanger Institute for the COVID-19 Genomics UK (COG-UK) Consortium	Berkshire et al
EPI_ISL_3093593	England/BRBR-19AA822/2021	2021-07-19	Europe	United Kingdom	Berkshire and Surrey Pathology Services Lighthouse Laboratory	Wellcome Sanger Institute for the COVID-19 Genomics UK (COG-UK) Consortium	Berkshire et al
EPI_ISL_3093722	England/BRBR-19ABFD1/2021	2021-07-19	Europe	United Kingdom	Berkshire and Surrey Pathology Services Lighthouse Laboratory	Wellcome Sanger Institute for the COVID-19 Genomics UK (COG-UK) Consortium	Berkshire et al
EPI_ISL_3093654	England/BRBR-19ABFE0/2021	2021-07-19	Europe	United Kingdom	Berkshire and Surrey Pathology Services Lighthouse Laboratory	Wellcome Sanger Institute for the COVID-19 Genomics UK (COG-UK) Consortium	Berkshire et al
EPI_ISL_3093696	England/BRBR-19AC019/2021	2021-07-19	Europe	United Kingdom	Berkshire and Surrey Pathology Services Lighthouse Laboratory	Wellcome Sanger Institute for the COVID-19 Genomics UK (COG-UK) Consortium	Berkshire et al
EPI_ISL_3093587	England/BRBR-19AC0A0/2021	2021-07-19	Europe	United Kingdom	Berkshire and Surrey Pathology Services Lighthouse Laboratory	Wellcome Sanger Institute for the COVID-19 Genomics UK (COG-UK) Consortium	Berkshire et al
EPI_ISL_3093574	England/BRBR-19AC0CE/2021	2021-07-19	Europe	United Kingdom	Berkshire and Surrey Pathology Services Lighthouse Laboratory	Wellcome Sanger Institute for the COVID-19 Genomics UK (COG-UK) Consortium	Berkshire et al
EPI_ISL_3093588	England/BRBR-19AC0DD/2021	2021-07-19	Europe	United Kingdom	Berkshire and Surrey Pathology Services Lighthouse Laboratory	Wellcome Sanger Institute for the COVID-19 Genomics UK (COG-UK) Consortium	Berkshire et al
EPI_ISL_3093653	England/BRBR-19AC0EC/2021	2021-07-19	Europe	United Kingdom	Berkshire and Surrey Pathology Services Lighthouse Laboratory	Wellcome Sanger Institute for the COVID-19 Genomics UK (COG-UK) Consortium	Berkshire et al
EPI_ISL_3093630	England/BRBR-19AC0FB/2021	2021-07-19	Europe	United Kingdom	Berkshire and Surrey Pathology Services Lighthouse Laboratory	Wellcome Sanger Institute for the COVID-19 Genomics UK (COG-UK) Consortium	Berkshire et al
EPI_ISL_3093627	England/BRBR-19AC107/2021	2021-07-19	Europe	United Kingdom	Berkshire and Surrey Pathology Services Lighthouse Laboratory	Wellcome Sanger Institute for the COVID-19 Genomics UK (COG-UK) Consortium	Berkshire et al
EPI_ISL_3093803	England/BRBR-19AC116/2021	2021-07-19	Europe	United Kingdom	Berkshire and Surrey Pathology Services Lighthouse Laboratory	Wellcome Sanger Institute for the COVID-19 Genomics UK (COG-UK) Consortium	Berkshire et al
EPI_ISL_3093622	England/BRBR-19AC161/2021	2021-07-19	Europe	United Kingdom	Berkshire and Surrey Pathology Services Lighthouse Laboratory	Wellcome Sanger Institute for the COVID-19 Genomics UK (COG-UK) Consortium	Berkshire et al
EPI_ISL_3093833	England/BRBR-19AC170/2021	2021-07-19	Europe	United Kingdom	Berkshire and Surrey Pathology Services Lighthouse Laboratory	Wellcome Sanger Institute for the COVID-19 Genomics UK (COG-UK) Consortium	Berkshire et al
EPI_ISL_3093686	England/BRBR-19AC18F/2021	2021-07-19	Europe	United Kingdom	Berkshire and Surrey Pathology Services Lighthouse Laboratory	Wellcome Sanger Institute for the COVID-19 Genomics UK (COG-UK) Consortium	Berkshire et al
EPI_ISL_3093562	England/BRBR-19AC1BC/2021	2021-07-19	Europe	United Kingdom	Berkshire and Surrey Pathology Services Lighthouse Laboratory	Wellcome Sanger Institute for the COVID-19 Genomics UK (COG-UK) Consortium	Berkshire et al
EPI_ISL_3093533	England/BRBR-19AC1DA/2021	2021-07-19	Europe	United Kingdom	Berkshire and Surrey Pathology Services Lighthouse Laboratory	Wellcome Sanger Institute for the COVID-19 Genomics UK (COG-UK) Consortium	Berkshire et al
EPI_ISL_3093772	England/BRBR-19AC1E9/2021	2021-07-19	Europe	United Kingdom	Berkshire and Surrey Pathology Services Lighthouse Laboratory	Wellcome Sanger Institute for the COVID-19 Genomics UK (COG-UK) Consortium	Berkshire et al
EPI_ISL_3093651	England/BRBR-19AC204/2021	2021-07-19	Europe	United Kingdom	Berkshire and Surrey Pathology Services Lighthouse Laboratory	Wellcome Sanger Institute for the COVID-19 Genomics UK (COG-UK) Consortium	Berkshire et al
EPI_ISL_3093709	England/BRBR-19AC213/2021	2021-07-19	Europe	United Kingdom	Berkshire and Surrey Pathology Services Lighthouse Laboratory	Wellcome Sanger Institute for the COVID-19 Genomics UK (COG-UK) Consortium	Berkshire et al
EPI_ISL_3093539	England/BRBR-19AC231/2021	2021-07-19	Europe	United Kingdom	Berkshire and Surrey Pathology Services Lighthouse Laboratory	Wellcome Sanger Institute for the COVID-19 Genomics UK (COG-UK) Consortium	Berkshire et al
EPI_ISL_3093725	England/BRBR-19AC28C/2021	2021-07-19	Europe	United Kingdom	Berkshire and Surrey Pathology Services Lighthouse Laboratory	Wellcome Sanger Institute for the COVID-19 Genomics UK (COG-UK) Consortium	Berkshire et al
EPI_ISL_3093660	England/BRBR-19AC2AA/2021	2021-07-19	Europe	United Kingdom	Berkshire and Surrey Pathology Services Lighthouse Laboratory	Wellcome Sanger Institute for the COVID-19 Genomics UK (COG-UK) Consortium	Berkshire et al
EPI_ISL_3093689	England/BRBR-19AC2C8/2021	2021-07-19	Europe	United Kingdom	Berkshire and Surrey Pathology Services Lighthouse Laboratory	Wellcome Sanger Institute for the COVID-19 Genomics UK (COG-UK) Consortium	Berkshire et al
EPI_ISL_3093680	England/BRBR-19AC2F5/2021	2021-07-19	Europe	United Kingdom	Berkshire and Surrey Pathology Services Lighthouse Laboratory	Wellcome Sanger Institute for the COVID-19 Genomics UK (COG-UK) Consortium	Berkshire et al
EPI_ISL_3093595	England/BRBR-19AC32F/2021	2021-07-19	Europe	United Kingdom	Berkshire and Surrey Pathology Services Lighthouse Laboratory	Wellcome Sanger Institute for the COVID-19 Genomics UK (COG-UK) Consortium	Berkshire et al
EPI_ISL_3093792	England/BRBR-19AC33E/2021	2021-07-19	Europe	United Kingdom	Berkshire and Surrey Pathology Services Lighthouse Laboratory	Wellcome Sanger Institute for the COVID-19 Genomics UK (COG-UK) Consortium	Berkshire et al
EPI_ISL_3093714	England/BRBR-19AC34D/2021	2021-07-19	Europe	United Kingdom	Berkshire and Surrey Pathology Services Lighthouse Laboratory	Wellcome Sanger Institute for the COVID-19 Genomics UK (COG-UK) Consortium	Berkshire et al
EPI_ISL_3093798	England/BRBR-19AC36B/2021	2021-07-19	Europe	United Kingdom	Berkshire and Surrey Pathology Services Lighthouse Laboratory	Wellcome Sanger Institute for the COVID-19 Genomics UK (COG-UK) Consortium	Berkshire et al
EPI_ISL_3093669	England/BRBR-19AC37A/2021	2021-07-19	Europe	United Kingdom	Berkshire and Surrey Pathology Services Lighthouse Laboratory	Wellcome Sanger Institute for the COVID-19 Genomics UK (COG-UK) Consortium	Berkshire et al
EPI_ISL_3093637	England/BRBR-19AC398/2021	2021-07-19	Europe	United Kingdom	Berkshire and Surrey Pathology Services Lighthouse Laboratory	Wellcome Sanger Institute for the COVID-19 Genomics UK (COG-UK) Consortium	Berkshire et al
EPI_ISL_3093547	England/BRBR-19AC3D4/2021	2021-07-19	Europe	United Kingdom	Berkshire and Surrey Pathology Services Lighthouse Laboratory	Wellcome Sanger Institute for the COVID-19 Genomics UK (COG-UK) Consortium	Berkshire et al
EPI_ISL_3093611	England/BRBR-19AC3E3/2021	2021-07-19	Europe	United Kingdom	Berkshire and Surrey Pathology Services Lighthouse Laboratory	Wellcome Sanger Institute for the COVID-19 Genomics UK (COG-UK) Consortium	Berkshire et al
EPI_ISL_3093617	England/BRBR-19AC3F2/2021	2021-07-19	Europe	United Kingdom	Berkshire and Surrey Pathology Services Lighthouse Laboratory	Wellcome Sanger Institute for the COVID-19 Genomics UK (COG-UK) Consortium	Berkshire et al
EPI_ISL_3093695	England/BRBR-19AC41D/2021	2021-07-19	Europe	United Kingdom	Berkshire and Surrey Pathology Services Lighthouse Laboratory	Wellcome Sanger Institute for the COVID-19 Genomics UK (COG-UK) Consortium	Berkshire et al
EPI_ISL_3093766	England/BRBR-19AC42C/2021	2021-07-19	Europe	United Kingdom	Berkshire and Surrey Pathology Services Lighthouse Laboratory	Wellcome Sanger Institute for the COVID-19 Genomics UK (COG-UK) Consortium	Berkshire et al
EPI_ISL_3093597	England/BRBR-19AC43B/2021	2021-07-19	Europe	United Kingdom	Berkshire and Surrey Pathology Services Lighthouse Laboratory	Wellcome Sanger Institute for the COVID-19 Genomics UK (COG-UK) Consortium	Berkshire et al
EPI_ISL_3093677	England/BRBR-19AC44A/2021	2021-07-19	Europe	United Kingdom	Berkshire and Surrey Pathology Services Lighthouse Laboratory	Wellcome Sanger Institute for the COVID-19 Genomics UK (COG-UK) Consortium	Berkshire et al
EPI_ISL_3093536	England/BRBR-19AC495/2021	2021-07-19	Europe	United Kingdom	Berkshire and Surrey Pathology Services Lighthouse Laboratory	Wellcome Sanger Institute for the COVID-19 Genomics UK (COG-UK) Consortium	Berkshire et al
EPI_ISL_3093673	England/BRBR-19AC4B3/2021	2021-07-19	Europe	United Kingdom	Berkshire and Surrey Pathology Services Lighthouse Laboratory	Wellcome Sanger Institute for the COVID-19 Genomics UK (COG-UK) Consortium	Berkshire et al
EPI_ISL_3093762	England/BRBR-19AC4C2/2021	2021-07-19	Europe	United Kingdom	Berkshire and Surrey Pathology Services Lighthouse Laboratory	Wellcome Sanger Institute for the COVID-19 Genomics UK (COG-UK) Consortium	Berkshire et al
EPI_ISL_3093580	England/BRBR-19AC4D1/2021	2021-07-19	Europe	United Kingdom	Berkshire and Surrey Pathology Services Lighthouse Laboratory	Wellcome Sanger Institute for the COVID-19 Genomics UK (COG-UK) Consortium	Berkshire et al
EPI_ISL_3093540	England/BRBR-19AC4E0/2021	2021-07-19	Europe	United Kingdom	Berkshire and Surrey Pathology Services Lighthouse Laboratory	Wellcome Sanger Institute for the COVID-19 Genomics UK (COG-UK) Consortium	Berkshire et al
EPI_ISL_3093691	England/BRBR-19AC529/2021	2021-07-19	Europe	United Kingdom	Berkshire and Surrey Pathology Services Lighthouse Laboratory	Wellcome Sanger Institute for the COVID-19 Genomics UK (COG-UK) Consortium	Berkshire et al
EPI_ISL_3093769	England/BRBR-19AC538/2021	2021-07-19	Europe	United Kingdom	Berkshire and Surrey Pathology Services Lighthouse Laboratory	Wellcome Sanger Institute for the COVID-19 Genomics UK (COG-UK) Consortium	Berkshire et al
EPI_ISL_3093621	England/BRBR-19AC574/2021	2021-07-19	Europe	United Kingdom	Berkshire and Surrey Pathology Services Lighthouse Laboratory	Wellcome Sanger Institute for the COVID-19 Genomics UK (COG-UK) Consortium	Berkshire et al
EPI_ISL_3093664	England/BRBR-19AC583/2021	2021-07-19	Europe	United Kingdom	Berkshire and Surrey Pathology Services Lighthouse Laboratory	Wellcome Sanger Institute for the COVID-19 Genomics UK (COG-UK) Consortium	Berkshire et al
EPI_ISL_3093759	England/BRBR-19AC592/2021	2021-07-19	Europe	United Kingdom	Berkshire and Surrey Pathology Services Lighthouse Laboratory	Wellcome Sanger Institute for the COVID-19 Genomics UK (COG-UK) Consortium	Berkshire et al
EPI_ISL_3094250	England/BRBR-19AD740/2021	2021-07-19	Europe	United Kingdom	Berkshire and Surrey Pathology Services Lighthouse Laboratory	Wellcome Sanger Institute for the COVID-19 Genomics UK (COG-UK) Consortium	Berkshire et al
EPI_ISL_3094283	England/BRBR-19AD75F/2021	2021-07-19	Europe	United Kingdom	Berkshire and Surrey Pathology Services Lighthouse Laboratory	Wellcome Sanger Institute for the COVID-19 Genomics UK (COG-UK) Consortium	Berkshire et al
EPI_ISL_3093880	England/BRBR-19AD77D/2021	2021-07-19	Europe	United Kingdom	Berkshire and Surrey Pathology Services Lighthouse Laboratory	Wellcome Sanger Institute for the COVID-19 Genomics UK (COG-UK) Consortium	Berkshire et al
EPI_ISL_3094247	England/BRBR-19AD7F5/2021	2021-07-19	Europe	United Kingdom	Berkshire and Surrey Pathology Services Lighthouse Laboratory	Wellcome Sanger Institute for the COVID-19 Genomics UK (COG-UK) Consortium	Berkshire et al
EPI_ISL_3094084	England/BRBR-19AD810/2021	2021-07-19	Europe	United Kingdom	Berkshire and Surrey Pathology Services Lighthouse Laboratory	Wellcome Sanger Institute for the COVID-19 Genomics UK (COG-UK) Consortium	Berkshire et al
EPI_ISL_3093993	England/BRBR-19AD85C/2021	2021-07-19	Europe	United Kingdom	Berkshire and Surrey Pathology Services Lighthouse Laboratory	Wellcome Sanger Institute for the COVID-19 Genomics UK (COG-UK) Consortium	Berkshire et al
EPI_ISL_3094067	England/BRBR-19AD86B/2021	2021-07-20	Europe	United Kingdom	Berkshire and Surrey Pathology Services Lighthouse Laboratory	Wellcome Sanger Institute for the COVID-19 Genomics UK (COG-UK) Consortium	Berkshire et al
EPI_ISL_3093911	England/BRBR-19AD87A/2021	2021-07-19	Europe	United Kingdom	Berkshire and Surrey Pathology Services Lighthouse Laboratory	Wellcome Sanger Institute for the COVID-19 Genomics UK (COG-UK) Consortium	Berkshire et al
EPI_ISL_3093861	England/BRBR-19AD8A7/2021	2021-07-19	Europe	United Kingdom	Berkshire and Surrey Pathology Services Lighthouse Laboratory	Wellcome Sanger Institute for the COVID-19 Genomics UK (COG-UK) Consortium	Berkshire et al
EPI_ISL_3093874	England/BRBR-19AD8B6/2021	2021-07-19	Europe	United Kingdom	Berkshire and Surrey Pathology Services Lighthouse Laboratory	Wellcome Sanger Institute for the COVID-19 Genomics UK (COG-UK) Consortium	Berkshire et al
EPI_ISL_3093908	England/BRBR-19AD8D4/2021	2021-07-20	Europe	United Kingdom	Berkshire and Surrey Pathology Services Lighthouse Laboratory	Wellcome Sanger Institute for the COVID-19 Genomics UK (COG-UK) Consortium	Berkshire et al
EPI_ISL_3094075	England/BRBR-19AD8E3/2021	2021-07-19	Europe	United Kingdom	Berkshire and Surrey Pathology Services Lighthouse Laboratory	Wellcome Sanger Institute for the COVID-19 Genomics UK (COG-UK) Consortium	Berkshire et al
EPI_ISL_3094088	England/BRBR-19AD959/2021	2021-07-19	Europe	United Kingdom	Berkshire and Surrey Pathology Services Lighthouse Laboratory	Wellcome Sanger Institute for the COVID-19 Genomics UK (COG-UK) Consortium	Berkshire et al
EPI_ISL_3094032	England/BRBR-19AD968/2021	2021-07-19	Europe	United Kingdom	Berkshire and Surrey Pathology Services Lighthouse Laboratory	Wellcome Sanger Institute for the COVID-19 Genomics UK (COG-UK) Consortium	Berkshire et al
EPI_ISL_3094284	England/BRBR-19AD977/2021	2021-07-19	Europe	United Kingdom	Berkshire and Surrey Pathology Services Lighthouse Laboratory	Wellcome Sanger Institute for the COVID-19 Genomics UK (COG-UK) Consortium	Berkshire et al
EPI_ISL_3093895	England/BRBR-19AD9A4/2021	2021-07-19	Europe	United Kingdom	Berkshire and Surrey Pathology Services Lighthouse Laboratory	Wellcome Sanger Institute for the COVID-19 Genomics UK (COG-UK) Consortium	Berkshire et al
EPI_ISL_3094192	England/BRBR-19AD9B3/2021	2021-07-19	Europe	United Kingdom	Berkshire and Surrey Pathology Services Lighthouse Laboratory	Wellcome Sanger Institute for the COVID-19 Genomics UK (COG-UK) Consortium	Berkshire et al
EPI_ISL_3094291	England/BRBR-19AD9FF/2021	2021-07-19	Europe	United Kingdom	Berkshire and Surrey Pathology Services Lighthouse Laboratory	Wellcome Sanger Institute for the COVID-19 Genomics UK (COG-UK) Consortium	Berkshire et al
EPI_ISL_3093893	England/BRBR-19ADA0B/2021	2021-07-19	Europe	United Kingdom	Berkshire and Surrey Pathology Services Lighthouse Laboratory	Wellcome Sanger Institute for the COVID-19 Genomics UK (COG-UK) Consortium	Berkshire et al
EPI_ISL_3094183	England/BRBR-19ADA1A/2021	2021-07-19	Europe	United Kingdom	Berkshire and Surrey Pathology Services Lighthouse Laboratory	Wellcome Sanger Institute for the COVID-19 Genomics UK (COG-UK) Consortium	Berkshire et al
EPI_ISL_3094065	England/BRBR-19ADA74/2021	2021-07-20	Europe	United Kingdom	Berkshire and Surrey Pathology Services Lighthouse Laboratory	Wellcome Sanger Institute for the COVID-19 Genomics UK (COG-UK) Consortium	Berkshire et al
EPI_ISL_3093914	England/BRBR-19ADA83/2021	2021-07-19	Europe	United Kingdom	Berkshire and Surrey Pathology Services Lighthouse Laboratory	Wellcome Sanger Institute for the COVID-19 Genomics UK (COG-UK) Consortium	Berkshire et al
EPI_ISL_3093848	England/BRBR-19ADA92/2021	2021-07-20	Europe	United Kingdom	Berkshire and Surrey Pathology Services Lighthouse Laboratory	Wellcome Sanger Institute for the COVID-19 Genomics UK (COG-UK) Consortium	Berkshire et al
EPI_ISL_3093901	England/BRBR-19ADAB0/2021	2021-07-19	Europe	United Kingdom	Berkshire and Surrey Pathology Services Lighthouse Laboratory	Wellcome Sanger Institute for the COVID-19 Genomics UK (COG-UK) Consortium	Berkshire et al
EPI_ISL_3093858	England/BRBR-19ADACF/2021	2021-07-19	Europe	United Kingdom	Berkshire and Surrey Pathology Services Lighthouse Laboratory	Wellcome Sanger Institute for the COVID-19 Genomics UK (COG-UK) Consortium	Berkshire et al
EPI_ISL_3093883	England/BRBR-19ADAFC/2021	2021-07-19	Europe	United Kingdom	Berkshire and Surrey Pathology Services Lighthouse Laboratory	Wellcome Sanger Institute for the COVID-19 Genomics UK (COG-UK) Consortium	Berkshire et al
EPI_ISL_3093936	England/BRBR-19ADB35/2021	2021-07-20	Europe	United Kingdom	Berkshire and Surrey Pathology Services Lighthouse Laboratory	Wellcome Sanger Institute for the COVID-19 Genomics UK (COG-UK) Consortium	Berkshire et al
EPI_ISL_3094224	England/BRBR-19ADB44/2021	2021-07-19	Europe	United Kingdom	Berkshire and Surrey Pathology Services Lighthouse Laboratory	Wellcome Sanger Institute for the COVID-19 Genomics UK (COG-UK) Consortium	Berkshire et al
EPI_ISL_3094174	England/BRBR-19ADB53/2021	2021-07-19	Europe	United Kingdom	Berkshire and Surrey Pathology Services Lighthouse Laboratory	Wellcome Sanger Institute for the COVID-19 Genomics UK (COG-UK) Consortium	Berkshire et al
EPI_ISL_3094203	England/BRBR-19ADB62/2021	2021-07-19	Europe	United Kingdom	Berkshire and Surrey Pathology Services Lighthouse Laboratory	Wellcome Sanger Institute for the COVID-19 Genomics UK (COG-UK) Consortium	Berkshire et al
EPI_ISL_3094005	England/BRBR-19ADB71/2021	2021-07-18	Europe	United Kingdom	Berkshire and Surrey Pathology Services Lighthouse Laboratory	Wellcome Sanger Institute for the COVID-19 Genomics UK (COG-UK) Consortium	Berkshire et al
EPI_ISL_3093860	England/BRBR-19ADB80/2021	2021-07-19	Europe	United Kingdom	Berkshire and Surrey Pathology Services Lighthouse Laboratory	Wellcome Sanger Institute for the COVID-19 Genomics UK (COG-UK) Consortium	Berkshire et al
EPI_ISL_3093947	England/BRBR-19ADB9F/2021	2021-07-19	Europe	United Kingdom	Berkshire and Surrey Pathology Services Lighthouse Laboratory	Wellcome Sanger Institute for the COVID-19 Genomics UK (COG-UK) Consortium	Berkshire et al
EPI_ISL_3094197	England/BRBR-19ADBAE/2021	2021-07-19	Europe	United Kingdom	Berkshire and Surrey Pathology Services Lighthouse Laboratory	Wellcome Sanger Institute for the COVID-19 Genomics UK (COG-UK) Consortium	Berkshire et al
EPI_ISL_3093925	England/BRBR-19ADBCC/2021	2021-07-19	Europe	United Kingdom	Berkshire and Surrey Pathology Services Lighthouse Laboratory	Wellcome Sanger Institute for the COVID-19 Genomics UK (COG-UK) Consortium	Berkshire et al
EPI_ISL_3094205	England/BRBR-19ADBDB/2021	2021-07-19	Europe	United Kingdom	Berkshire and Surrey Pathology Services Lighthouse Laboratory	Wellcome Sanger Institute for the COVID-19 Genomics UK (COG-UK) Consortium	Berkshire et al
EPI_ISL_3094046	England/BRBR-19ADBF9/2021	2021-07-19	Europe	United Kingdom	Berkshire and Surrey Pathology Services Lighthouse Laboratory	Wellcome Sanger Institute for the COVID-19 Genomics UK (COG-UK) Consortium	Berkshire et al
EPI_ISL_3094050	England/BRBR-19ADC23/2021	2021-07-19	Europe	United Kingdom	Berkshire and Surrey Pathology Services Lighthouse Laboratory	Wellcome Sanger Institute for the COVID-19 Genomics UK (COG-UK) Consortium	Berkshire et al
EPI_ISL_3094274	England/BRBR-19ADC9C/2021	2021-07-19	Europe	United Kingdom	Berkshire and Surrey Pathology Services Lighthouse Laboratory	Wellcome Sanger Institute for the COVID-19 Genomics UK (COG-UK) Consortium	Berkshire et al
EPI_ISL_3094073	England/BRBR-19ADCAB/2021	2021-07-19	Europe	United Kingdom	Berkshire and Surrey Pathology Services Lighthouse Laboratory	Wellcome Sanger Institute for the COVID-19 Genomics UK (COG-UK) Consortium	Berkshire et al
EPI_ISL_3094232	England/BRBR-19ADCD8/2021	2021-07-19	Europe	United Kingdom	Berkshire and Surrey Pathology Services Lighthouse Laboratory	Wellcome Sanger Institute for the COVID-19 Genomics UK (COG-UK) Consortium	Berkshire et al
EPI_ISL_3093898	England/BRBR-19ADCF6/2021	2021-07-20	Europe	United Kingdom	Berkshire and Surrey Pathology Services Lighthouse Laboratory	Wellcome Sanger Institute for the COVID-19 Genomics UK (COG-UK) Consortium	Berkshire et al
EPI_ISL_3094227	England/BRBR-19ADD11/2021	2021-07-19	Europe	United Kingdom	Berkshire and Surrey Pathology Services Lighthouse Laboratory	Wellcome Sanger Institute for the COVID-19 Genomics UK (COG-UK) Consortium	Berkshire et al
EPI_ISL_3109636	England/BRBR-19B589D/2021	2021-07-19	Europe	United Kingdom	Berkshire and Surrey Pathology Services Lighthouse Laboratory	Wellcome Sanger Institute for the COVID-19 Genomics UK (COG-UK) Consortium	Berkshire et al
EPI_ISL_3109814	England/BRBR-19B58CA/2021	2021-07-19	Europe	United Kingdom	Berkshire and Surrey Pathology Services Lighthouse Laboratory	Wellcome Sanger Institute for the COVID-19 Genomics UK (COG-UK) Consortium	Berkshire et al
EPI_ISL_3109582	England/BRBR-19B58D9/2021	2021-07-19	Europe	United Kingdom	Berkshire and Surrey Pathology Services Lighthouse Laboratory	Wellcome Sanger Institute for the COVID-19 Genomics UK (COG-UK) Consortium	Berkshire et al
EPI_ISL_3109666	England/BRBR-19B5903/2021	2021-07-19	Europe	United Kingdom	Berkshire and Surrey Pathology Services Lighthouse Laboratory	Wellcome Sanger Institute for the COVID-19 Genomics UK (COG-UK) Consortium	Berkshire et al
EPI_ISL_3109813	England/BRBR-19B597C/2021	2021-07-19	Europe	United Kingdom	Berkshire and Surrey Pathology Services Lighthouse Laboratory	Wellcome Sanger Institute for the COVID-19 Genomics UK (COG-UK) Consortium	Berkshire et al
EPI_ISL_3109656	England/BRBR-19B59B8/2021	2021-07-19	Europe	United Kingdom	Berkshire and Surrey Pathology Services Lighthouse Laboratory	Wellcome Sanger Institute for the COVID-19 Genomics UK (COG-UK) Consortium	Berkshire et al
EPI_ISL_3109732	England/BRBR-19B59C7/2021	2021-07-19	Europe	United Kingdom	Berkshire and Surrey Pathology Services Lighthouse Laboratory	Wellcome Sanger Institute for the COVID-19 Genomics UK (COG-UK) Consortium	Berkshire et al
EPI_ISL_3109672	England/BRBR-19B59F4/2021	2021-07-19	Europe	United Kingdom	Berkshire and Surrey Pathology Services Lighthouse Laboratory	Wellcome Sanger Institute for the COVID-19 Genomics UK (COG-UK) Consortium	Berkshire et al
EPI_ISL_3109594	England/BRBR-19B5A1F/2021	2021-07-19	Europe	United Kingdom	Berkshire and Surrey Pathology Services Lighthouse Laboratory	Wellcome Sanger Institute for the COVID-19 Genomics UK (COG-UK) Consortium	Berkshire et al
EPI_ISL_3109731	England/BRBR-19B5A3D/2021	2021-07-19	Europe	United Kingdom	Berkshire and Surrey Pathology Services Lighthouse Laboratory	Wellcome Sanger Institute for the COVID-19 Genomics UK (COG-UK) Consortium	Berkshire et al
EPI_ISL_3109717	England/BRBR-19B5A4C/2021	2021-07-19	Europe	United Kingdom	Berkshire and Surrey Pathology Services Lighthouse Laboratory	Wellcome Sanger Institute for the COVID-19 Genomics UK (COG-UK) Consortium	Berkshire et al
EPI_ISL_3109556	England/BRBR-19B5A5B/2021	2021-07-19	Europe	United Kingdom	Berkshire and Surrey Pathology Services Lighthouse Laboratory	Wellcome Sanger Institute for the COVID-19 Genomics UK (COG-UK) Consortium	Berkshire et al
EPI_ISL_3109631	England/BRBR-19B5A6A/2021	2021-07-19	Europe	United Kingdom	Berkshire and Surrey Pathology Services Lighthouse Laboratory	Wellcome Sanger Institute for the COVID-19 Genomics UK (COG-UK) Consortium	Berkshire et al
EPI_ISL_3109751	England/BRBR-19B5AA6/2021	2021-07-19	Europe	United Kingdom	Berkshire and Surrey Pathology Services Lighthouse Laboratory	Wellcome Sanger Institute for the COVID-19 Genomics UK (COG-UK) Consortium	Berkshire et al
EPI_ISL_3109562	England/BRBR-19B5AB5/2021	2021-07-19	Europe	United Kingdom	Berkshire and Surrey Pathology Services Lighthouse Laboratory	Wellcome Sanger Institute for the COVID-19 Genomics UK (COG-UK) Consortium	Berkshire et al
EPI_ISL_3109776	England/BRBR-19B5AC4/2021	2021-07-19	Europe	United Kingdom	Berkshire and Surrey Pathology Services Lighthouse Laboratory	Wellcome Sanger Institute for the COVID-19 Genomics UK (COG-UK) Consortium	Berkshire et al
EPI_ISL_3109645	England/BRBR-19B5B2B/2021	2021-07-19	Europe	United Kingdom	Berkshire and Surrey Pathology Services Lighthouse Laboratory	Wellcome Sanger Institute for the COVID-19 Genomics UK (COG-UK) Consortium	Berkshire et al
EPI_ISL_3109626	England/BRBR-19B5B3A/2021	2021-07-19	Europe	United Kingdom	Berkshire and Surrey Pathology Services Lighthouse Laboratory	Wellcome Sanger Institute for the COVID-19 Genomics UK (COG-UK) Consortium	Berkshire et al
EPI_ISL_3109792	England/BRBR-19B5B49/2021	2021-07-19	Europe	United Kingdom	Berkshire and Surrey Pathology Services Lighthouse Laboratory	Wellcome Sanger Institute for the COVID-19 Genomics UK (COG-UK) Consortium	Berkshire et al
EPI_ISL_3109704	England/BRBR-19B5B94/2021	2021-07-19	Europe	United Kingdom	Berkshire and Surrey Pathology Services Lighthouse Laboratory	Wellcome Sanger Institute for the COVID-19 Genomics UK (COG-UK) Consortium	Berkshire et al
EPI_ISL_3126823	England/BRBR-19B5BC1/2021	2021-07-19	Europe	United Kingdom	Berkshire and Surrey Pathology Services Lighthouse Laboratory	Wellcome Sanger Institute for the COVID-19 Genomics UK (COG-UK) Consortium	Berkshire et al
EPI_ISL_3109646	England/BRBR-19B5C0A/2021	2021-07-19	Europe	United Kingdom	Berkshire and Surrey Pathology Services Lighthouse Laboratory	Wellcome Sanger Institute for the COVID-19 Genomics UK (COG-UK) Consortium	Berkshire et al
EPI_ISL_3109639	England/BRBR-19B5C64/2021	2021-07-19	Europe	United Kingdom	Berkshire and Surrey Pathology Services Lighthouse Laboratory	Wellcome Sanger Institute for the COVID-19 Genomics UK (COG-UK) Consortium	Berkshire et al
EPI_ISL_3109524	England/BRBR-19B5CCE/2021	2021-07-19	Europe	United Kingdom	Berkshire and Surrey Pathology Services Lighthouse Laboratory	Wellcome Sanger Institute for the COVID-19 Genomics UK (COG-UK) Consortium	Berkshire et al
EPI_ISL_3109563	England/BRBR-19B5CDD/2021	2021-07-19	Europe	United Kingdom	Berkshire and Surrey Pathology Services Lighthouse Laboratory	Wellcome Sanger Institute for the COVID-19 Genomics UK (COG-UK) Consortium	Berkshire et al
EPI_ISL_3109604	England/BRBR-19B5D07/2021	2021-07-19	Europe	United Kingdom	Berkshire and Surrey Pathology Services Lighthouse Laboratory	Wellcome Sanger Institute for the COVID-19 Genomics UK (COG-UK) Consortium	Berkshire et al
EPI_ISL_3109574	England/BRBR-19B5D43/2021	2021-07-19	Europe	United Kingdom	Berkshire and Surrey Pathology Services Lighthouse Laboratory	Wellcome Sanger Institute for the COVID-19 Genomics UK (COG-UK) Consortium	Berkshire et al
EPI_ISL_3109591	England/BRBR-19B5D52/2021	2021-07-19	Europe	United Kingdom	Berkshire and Surrey Pathology Services Lighthouse Laboratory	Wellcome Sanger Institute for the COVID-19 Genomics UK (COG-UK) Consortium	Berkshire et al
EPI_ISL_3109696	England/BRBR-19B5D9E/2021	2021-07-19	Europe	United Kingdom	Berkshire and Surrey Pathology Services Lighthouse Laboratory	Wellcome Sanger Institute for the COVID-19 Genomics UK (COG-UK) Consortium	Berkshire et al
EPI_ISL_3109634	England/BRBR-19B5DAD/2021	2021-07-19	Europe	United Kingdom	Berkshire and Surrey Pathology Services Lighthouse Laboratory	Wellcome Sanger Institute for the COVID-19 Genomics UK (COG-UK) Consortium	Berkshire et al
EPI_ISL_3109798	England/BRBR-19B5DCB/2021	2021-07-19	Europe	United Kingdom	Berkshire and Surrey Pathology Services Lighthouse Laboratory	Wellcome Sanger Institute for the COVID-19 Genomics UK (COG-UK) Consortium	Berkshire et al
EPI_ISL_3109557	England/BRBR-19B5E13/2021	2021-07-19	Europe	United Kingdom	Berkshire and Surrey Pathology Services Lighthouse Laboratory	Wellcome Sanger Institute for the COVID-19 Genomics UK (COG-UK) Consortium	Berkshire et al
EPI_ISL_3109618	England/BRBR-19B5E22/2021	2021-07-19	Europe	United Kingdom	Berkshire and Surrey Pathology Services Lighthouse Laboratory	Wellcome Sanger Institute for the COVID-19 Genomics UK (COG-UK) Consortium	Berkshire et al
EPI_ISL_3109810	England/BRBR-19B5E5F/2021	2021-07-19	Europe	United Kingdom	Berkshire and Surrey Pathology Services Lighthouse Laboratory	Wellcome Sanger Institute for the COVID-19 Genomics UK (COG-UK) Consortium	Berkshire et al
EPI_ISL_3126255	England/BRBR-19CCABB/2021	2021-07-20	Europe	United Kingdom	Berkshire and Surrey Pathology Services Lighthouse Laboratory	Wellcome Sanger Institute for the COVID-19 Genomics UK (COG-UK) Consortium	Berkshire et al
EPI_ISL_3126243	England/BRBR-19CCACA/2021	2021-07-20	Europe	United Kingdom	Berkshire and Surrey Pathology Services Lighthouse Laboratory	Wellcome Sanger Institute for the COVID-19 Genomics UK (COG-UK) Consortium	Berkshire et al
EPI_ISL_3126370	England/BRBR-19CCB4F/2021	2021-07-21	Europe	United Kingdom	Berkshire and Surrey Pathology Services Lighthouse Laboratory	Wellcome Sanger Institute for the COVID-19 Genomics UK (COG-UK) Consortium	Berkshire et al
EPI_ISL_3126147	England/BRBR-19CCB8B/2021	2021-07-22	Europe	United Kingdom	Berkshire and Surrey Pathology Services Lighthouse Laboratory	Wellcome Sanger Institute for the COVID-19 Genomics UK (COG-UK) Consortium	Berkshire et al
EPI_ISL_3126286	England/BRBR-19CCBC7/2021	2021-07-20	Europe	United Kingdom	Berkshire and Surrey Pathology Services Lighthouse Laboratory	Wellcome Sanger Institute for the COVID-19 Genomics UK (COG-UK) Consortium	Berkshire et al
EPI_ISL_3126204	England/BRBR-19CCBD6/2021	2021-07-22	Europe	United Kingdom	Berkshire and Surrey Pathology Services Lighthouse Laboratory	Wellcome Sanger Institute for the COVID-19 Genomics UK (COG-UK) Consortium	Berkshire et al
EPI_ISL_3126181	England/BRBR-19CCBF4/2021	2021-07-22	Europe	United Kingdom	Berkshire and Surrey Pathology Services Lighthouse Laboratory	Wellcome Sanger Institute for the COVID-19 Genomics UK (COG-UK) Consortium	Berkshire et al
EPI_ISL_3126292	England/BRBR-19CCC1F/2021	2021-07-22	Europe	United Kingdom	Berkshire and Surrey Pathology Services Lighthouse Laboratory	Wellcome Sanger Institute for the COVID-19 Genomics UK (COG-UK) Consortium	Berkshire et al
EPI_ISL_3126327	England/BRBR-19CCC2E/2021	2021-07-21	Europe	United Kingdom	Berkshire and Surrey Pathology Services Lighthouse Laboratory	Wellcome Sanger Institute for the COVID-19 Genomics UK (COG-UK) Consortium	Berkshire et al
EPI_ISL_3126428	England/BRBR-19CCC5B/2021	2021-07-22	Europe	United Kingdom	Berkshire and Surrey Pathology Services Lighthouse Laboratory	Wellcome Sanger Institute for the COVID-19 Genomics UK (COG-UK) Consortium	Berkshire et al
EPI_ISL_3126433	England/BRBR-19CCCF1/2021	2021-07-22	Europe	United Kingdom	Berkshire and Surrey Pathology Services Lighthouse Laboratory	Wellcome Sanger Institute for the COVID-19 Genomics UK (COG-UK) Consortium	Berkshire et al
EPI_ISL_3126334	England/BRBR-19CCD0D/2021	2021-07-22	Europe	United Kingdom	Berkshire and Surrey Pathology Services Lighthouse Laboratory	Wellcome Sanger Institute for the COVID-19 Genomics UK (COG-UK) Consortium	Berkshire et al
EPI_ISL_3126297	England/BRBR-19CCD67/2021	2021-07-22	Europe	United Kingdom	Berkshire and Surrey Pathology Services Lighthouse Laboratory	Wellcome Sanger Institute for the COVID-19 Genomics UK (COG-UK) Consortium	Berkshire et al
EPI_ISL_3126303	England/BRBR-19CCD94/2021	2021-07-21	Europe	United Kingdom	Berkshire and Surrey Pathology Services Lighthouse Laboratory	Wellcome Sanger Institute for the COVID-19 Genomics UK (COG-UK) Consortium	Berkshire et al
EPI_ISL_3126194	England/BRBR-19CCDEF/2021	2021-07-21	Europe	United Kingdom	Berkshire and Surrey Pathology Services Lighthouse Laboratory	Wellcome Sanger Institute for the COVID-19 Genomics UK (COG-UK) Consortium	Berkshire et al
EPI_ISL_3126280	England/BRBR-19CCEA0/2021	2021-07-21	Europe	United Kingdom	Berkshire and Surrey Pathology Services Lighthouse Laboratory	Wellcome Sanger Institute for the COVID-19 Genomics UK (COG-UK) Consortium	Berkshire et al
EPI_ISL_3126408	England/BRBR-19CCEBF/2021	2021-07-22	Europe	United Kingdom	Berkshire and Surrey Pathology Services Lighthouse Laboratory	Wellcome Sanger Institute for the COVID-19 Genomics UK (COG-UK) Consortium	Berkshire et al
EPI_ISL_3126160	England/BRBR-19CCEDD/2021	2021-07-22	Europe	United Kingdom	Berkshire and Surrey Pathology Services Lighthouse Laboratory	Wellcome Sanger Institute for the COVID-19 Genomics UK (COG-UK) Consortium	Berkshire et al
EPI_ISL_3126336	England/BRBR-19CCF43/2021	2021-07-22	Europe	United Kingdom	Berkshire and Surrey Pathology Services Lighthouse Laboratory	Wellcome Sanger Institute for the COVID-19 Genomics UK (COG-UK) Consortium	Berkshire et al
EPI_ISL_3126343	England/BRBR-19CCFBC/2021	2021-07-22	Europe	United Kingdom	Berkshire and Surrey Pathology Services Lighthouse Laboratory	Wellcome Sanger Institute for the COVID-19 Genomics UK (COG-UK) Consortium	Berkshire et al
EPI_ISL_3126402	England/BRBR-19CCFCB/2021	2021-07-20	Europe	United Kingdom	Berkshire and Surrey Pathology Services Lighthouse Laboratory	Wellcome Sanger Institute for the COVID-19 Genomics UK (COG-UK) Consortium	Berkshire et al
EPI_ISL_3126319	England/BRBR-19CD021/2021	2021-07-20	Europe	United Kingdom	Berkshire and Surrey Pathology Services Lighthouse Laboratory	Wellcome Sanger Institute for the COVID-19 Genomics UK (COG-UK) Consortium	Berkshire et al
EPI_ISL_3126345	England/BRBR-19CD04F/2021	2021-07-22	Europe	United Kingdom	Berkshire and Surrey Pathology Services Lighthouse Laboratory	Wellcome Sanger Institute for the COVID-19 Genomics UK (COG-UK) Consortium	Berkshire et al
EPI_ISL_3126384	England/BRBR-19CD05E/2021	2021-07-22	Europe	United Kingdom	Berkshire and Surrey Pathology Services Lighthouse Laboratory	Wellcome Sanger Institute for the COVID-19 Genomics UK (COG-UK) Consortium	Berkshire et al
EPI_ISL_3125277	England/BRBR-19CEDFC/2021	2021-07-22	Europe	United Kingdom	Berkshire and Surrey Pathology Services Lighthouse Laboratory	Wellcome Sanger Institute for the COVID-19 Genomics UK (COG-UK) Consortium	Berkshire et al
EPI_ISL_3125373	England/BRBR-19CEE08/2021	2021-07-22	Europe	United Kingdom	Berkshire and Surrey Pathology Services Lighthouse Laboratory	Wellcome Sanger Institute for the COVID-19 Genomics UK (COG-UK) Consortium	Berkshire et al
EPI_ISL_3125317	England/BRBR-19CEE35/2021	2021-07-22	Europe	United Kingdom	Berkshire and Surrey Pathology Services Lighthouse Laboratory	Wellcome Sanger Institute for the COVID-19 Genomics UK (COG-UK) Consortium	Berkshire et al
EPI_ISL_3125331	England/BRBR-19CEE80/2021	2021-07-21	Europe	United Kingdom	Berkshire and Surrey Pathology Services Lighthouse Laboratory	Wellcome Sanger Institute for the COVID-19 Genomics UK (COG-UK) Consortium	Berkshire et al
EPI_ISL_3125354	England/BRBR-19CEE9F/2021	2021-07-21	Europe	United Kingdom	Berkshire and Surrey Pathology Services Lighthouse Laboratory	Wellcome Sanger Institute for the COVID-19 Genomics UK (COG-UK) Consortium	Berkshire et al
EPI_ISL_3125452	England/BRBR-19CEEDB/2021	2021-07-22	Europe	United Kingdom	Berkshire and Surrey Pathology Services Lighthouse Laboratory	Wellcome Sanger Institute for the COVID-19 Genomics UK (COG-UK) Consortium	Berkshire et al
EPI_ISL_3125361	England/BRBR-19CEEEA/2021	2021-07-22	Europe	United Kingdom	Berkshire and Surrey Pathology Services Lighthouse Laboratory	Wellcome Sanger Institute for the COVID-19 Genomics UK (COG-UK) Consortium	Berkshire et al
EPI_ISL_3125550	England/BRBR-19CEF05/2021	2021-07-21	Europe	United Kingdom	Berkshire and Surrey Pathology Services Lighthouse Laboratory	Wellcome Sanger Institute for the COVID-19 Genomics UK (COG-UK) Consortium	Berkshire et al
EPI_ISL_3125321	England/BRBR-19CEF23/2021	2021-07-22	Europe	United Kingdom	Berkshire and Surrey Pathology Services Lighthouse Laboratory	Wellcome Sanger Institute for the COVID-19 Genomics UK (COG-UK) Consortium	Berkshire et al
EPI_ISL_3125402	England/BRBR-19CEF50/2021	2021-07-19	Europe	United Kingdom	Berkshire and Surrey Pathology Services Lighthouse Laboratory	Wellcome Sanger Institute for the COVID-19 Genomics UK (COG-UK) Consortium	Berkshire et al
EPI_ISL_3125253	England/BRBR-19CEF6F/2021	2021-07-21	Europe	United Kingdom	Berkshire and Surrey Pathology Services Lighthouse Laboratory	Wellcome Sanger Institute for the COVID-19 Genomics UK (COG-UK) Consortium	Berkshire et al
EPI_ISL_3125480	England/BRBR-19CEF7E/2021	2021-07-22	Europe	United Kingdom	Berkshire and Surrey Pathology Services Lighthouse Laboratory	Wellcome Sanger Institute for the COVID-19 Genomics UK (COG-UK) Consortium	Berkshire et al
EPI_ISL_3125513	England/BRBR-19CEF8D/2021	2021-07-22	Europe	United Kingdom	Berkshire and Surrey Pathology Services Lighthouse Laboratory	Wellcome Sanger Institute for the COVID-19 Genomics UK (COG-UK) Consortium	Berkshire et al
EPI_ISL_3125448	England/BRBR-19CEFAB/2021	2021-07-21	Europe	United Kingdom	Berkshire and Surrey Pathology Services Lighthouse Laboratory	Wellcome Sanger Institute for the COVID-19 Genomics UK (COG-UK) Consortium	Berkshire et al
EPI_ISL_3125495	England/BRBR-19CEFBA/2021	2021-07-21	Europe	United Kingdom	Berkshire and Surrey Pathology Services Lighthouse Laboratory	Wellcome Sanger Institute for the COVID-19 Genomics UK (COG-UK) Consortium	Berkshire et al
EPI_ISL_3125411	England/BRBR-19CEFC9/2021	2021-07-21	Europe	United Kingdom	Berkshire and Surrey Pathology Services Lighthouse Laboratory	Wellcome Sanger Institute for the COVID-19 Genomics UK (COG-UK) Consortium	Berkshire et al
EPI_ISL_3125539	England/BRBR-19CEFD8/2021	2021-07-22	Europe	United Kingdom	Berkshire and Surrey Pathology Services Lighthouse Laboratory	Wellcome Sanger Institute for the COVID-19 Genomics UK (COG-UK) Consortium	Berkshire et al
EPI_ISL_3125243	England/BRBR-19CEFE7/2021	2021-07-21	Europe	United Kingdom	Berkshire and Surrey Pathology Services Lighthouse Laboratory	Wellcome Sanger Institute for the COVID-19 Genomics UK (COG-UK) Consortium	Berkshire et al
EPI_ISL_3125285	England/BRBR-19CEFF6/2021	2021-07-22	Europe	United Kingdom	Berkshire and Surrey Pathology Services Lighthouse Laboratory	Wellcome Sanger Institute for the COVID-19 Genomics UK (COG-UK) Consortium	Berkshire et al
EPI_ISL_3125274	England/BRBR-19CF010/2021	2021-07-22	Europe	United Kingdom	Berkshire and Surrey Pathology Services Lighthouse Laboratory	Wellcome Sanger Institute for the COVID-19 Genomics UK (COG-UK) Consortium	Berkshire et al
EPI_ISL_3125305	England/BRBR-19CF02F/2021	2021-07-22	Europe	United Kingdom	Berkshire and Surrey Pathology Services Lighthouse Laboratory	Wellcome Sanger Institute for the COVID-19 Genomics UK (COG-UK) Consortium	Berkshire et al
EPI_ISL_3125309	England/BRBR-19CF06B/2021	2021-07-21	Europe	United Kingdom	Berkshire and Surrey Pathology Services Lighthouse Laboratory	Wellcome Sanger Institute for the COVID-19 Genomics UK (COG-UK) Consortium	Berkshire et al
EPI_ISL_3125447	England/BRBR-19CF07A/2021	2021-07-22	Europe	United Kingdom	Berkshire and Surrey Pathology Services Lighthouse Laboratory	Wellcome Sanger Institute for the COVID-19 Genomics UK (COG-UK) Consortium	Berkshire et al
EPI_ISL_3125371	England/BRBR-19CF089/2021	2021-07-22	Europe	United Kingdom	Berkshire and Surrey Pathology Services Lighthouse Laboratory	Wellcome Sanger Institute for the COVID-19 Genomics UK (COG-UK) Consortium	Berkshire et al
EPI_ISL_3125410	England/BRBR-19CF098/2021	2021-07-22	Europe	United Kingdom	Berkshire and Surrey Pathology Services Lighthouse Laboratory	Wellcome Sanger Institute for the COVID-19 Genomics UK (COG-UK) Consortium	Berkshire et al
EPI_ISL_3125382	England/BRBR-19CF0A7/2021	2021-07-21	Europe	United Kingdom	Berkshire and Surrey Pathology Services Lighthouse Laboratory	Wellcome Sanger Institute for the COVID-19 Genomics UK (COG-UK) Consortium	Berkshire et al
EPI_ISL_3125407	England/BRBR-19CF0D4/2021	2021-07-22	Europe	United Kingdom	Berkshire and Surrey Pathology Services Lighthouse Laboratory	Wellcome Sanger Institute for the COVID-19 Genomics UK (COG-UK) Consortium	Berkshire et al
EPI_ISL_3125291	England/BRBR-19CF10E/2021	2021-07-22	Europe	United Kingdom	Berkshire and Surrey Pathology Services Lighthouse Laboratory	Wellcome Sanger Institute for the COVID-19 Genomics UK (COG-UK) Consortium	Berkshire et al
EPI_ISL_3125537	England/BRBR-19CF12C/2021	2021-07-21	Europe	United Kingdom	Berkshire and Surrey Pathology Services Lighthouse Laboratory	Wellcome Sanger Institute for the COVID-19 Genomics UK (COG-UK) Consortium	Berkshire et al
EPI_ISL_3125518	England/BRBR-19CF14A/2021	2021-07-22	Europe	United Kingdom	Berkshire and Surrey Pathology Services Lighthouse Laboratory	Wellcome Sanger Institute for the COVID-19 Genomics UK (COG-UK) Consortium	Berkshire et al
EPI_ISL_3125381	England/BRBR-19CF159/2021	2021-07-22	Europe	United Kingdom	Berkshire and Surrey Pathology Services Lighthouse Laboratory	Wellcome Sanger Institute for the COVID-19 Genomics UK (COG-UK) Consortium	Berkshire et al
EPI_ISL_3125481	England/BRBR-19CF168/2021	2021-07-21	Europe	United Kingdom	Berkshire and Surrey Pathology Services Lighthouse Laboratory	Wellcome Sanger Institute for the COVID-19 Genomics UK (COG-UK) Consortium	Berkshire et al
EPI_ISL_3125364	England/BRBR-19CF177/2021	2021-07-21	Europe	United Kingdom	Berkshire and Surrey Pathology Services Lighthouse Laboratory	Wellcome Sanger Institute for the COVID-19 Genomics UK (COG-UK) Consortium	Berkshire et al
EPI_ISL_3125508	England/BRBR-19CF195/2021	2021-07-22	Europe	United Kingdom	Berkshire and Surrey Pathology Services Lighthouse Laboratory	Wellcome Sanger Institute for the COVID-19 Genomics UK (COG-UK) Consortium	Berkshire et al
EPI_ISL_3125471	England/BRBR-19CF1A4/2021	2021-07-22	Europe	United Kingdom	Berkshire and Surrey Pathology Services Lighthouse Laboratory	Wellcome Sanger Institute for the COVID-19 Genomics UK (COG-UK) Consortium	Berkshire et al
EPI_ISL_3125403	England/BRBR-19CF1C2/2021	2021-07-21	Europe	United Kingdom	Berkshire and Surrey Pathology Services Lighthouse Laboratory	Wellcome Sanger Institute for the COVID-19 Genomics UK (COG-UK) Consortium	Berkshire et al
EPI_ISL_3125348	England/BRBR-19CF1E0/2021	2021-07-21	Europe	United Kingdom	Berkshire and Surrey Pathology Services Lighthouse Laboratory	Wellcome Sanger Institute for the COVID-19 Genomics UK (COG-UK) Consortium	Berkshire et al
EPI_ISL_3125514	England/BRBR-19CF1FF/2021	2021-07-22	Europe	United Kingdom	Berkshire and Surrey Pathology Services Lighthouse Laboratory	Wellcome Sanger Institute for the COVID-19 Genomics UK (COG-UK) Consortium	Berkshire et al
EPI_ISL_3125357	England/BRBR-19CF20B/2021	2021-07-21	Europe	United Kingdom	Berkshire and Surrey Pathology Services Lighthouse Laboratory	Wellcome Sanger Institute for the COVID-19 Genomics UK (COG-UK) Consortium	Berkshire et al
EPI_ISL_3125429	England/BRBR-19CF247/2021	2021-07-22	Europe	United Kingdom	Berkshire and Surrey Pathology Services Lighthouse Laboratory	Wellcome Sanger Institute for the COVID-19 Genomics UK (COG-UK) Consortium	Berkshire et al
EPI_ISL_3125334	England/BRBR-19CF256/2021	2021-07-22	Europe	United Kingdom	Berkshire and Surrey Pathology Services Lighthouse Laboratory	Wellcome Sanger Institute for the COVID-19 Genomics UK (COG-UK) Consortium	Berkshire et al
EPI_ISL_3125333	England/BRBR-19CF274/2021	2021-07-21	Europe	United Kingdom	Berkshire and Surrey Pathology Services Lighthouse Laboratory	Wellcome Sanger Institute for the COVID-19 Genomics UK (COG-UK) Consortium	Berkshire et al
EPI_ISL_3125530	England/BRBR-19CF2A1/2021	2021-07-22	Europe	United Kingdom	Berkshire and Surrey Pathology Services Lighthouse Laboratory	Wellcome Sanger Institute for the COVID-19 Genomics UK (COG-UK) Consortium	Berkshire et al
EPI_ISL_3125328	England/BRBR-19CF2B0/2021	2021-07-22	Europe	United Kingdom	Berkshire and Surrey Pathology Services Lighthouse Laboratory	Wellcome Sanger Institute for the COVID-19 Genomics UK (COG-UK) Consortium	Berkshire et al
EPI_ISL_3125473	England/BRBR-19CF2CF/2021	2021-07-21	Europe	United Kingdom	Berkshire and Surrey Pathology Services Lighthouse Laboratory	Wellcome Sanger Institute for the COVID-19 Genomics UK (COG-UK) Consortium	Berkshire et al
EPI_ISL_3125484	England/BRBR-19CF308/2021	2021-07-21	Europe	United Kingdom	Berkshire and Surrey Pathology Services Lighthouse Laboratory	Wellcome Sanger Institute for the COVID-19 Genomics UK (COG-UK) Consortium	Berkshire et al
EPI_ISL_3125528	England/BRBR-19CF362/2021	2021-07-22	Europe	United Kingdom	Berkshire and Surrey Pathology Services Lighthouse Laboratory	Wellcome Sanger Institute for the COVID-19 Genomics UK (COG-UK) Consortium	Berkshire et al
EPI_ISL_3125462	England/BRBR-19CF380/2021	2021-07-22	Europe	United Kingdom	Berkshire and Surrey Pathology Services Lighthouse Laboratory	Wellcome Sanger Institute for the COVID-19 Genomics UK (COG-UK) Consortium	Berkshire et al
EPI_ISL_3125420	England/BRBR-19CF39F/2021	2021-07-21	Europe	United Kingdom	Berkshire and Surrey Pathology Services Lighthouse Laboratory	Wellcome Sanger Institute for the COVID-19 Genomics UK (COG-UK) Consortium	Berkshire et al
EPI_ISL_3125326	England/BRBR-19CF3AE/2021	2021-07-21	Europe	United Kingdom	Berkshire and Surrey Pathology Services Lighthouse Laboratory	Wellcome Sanger Institute for the COVID-19 Genomics UK (COG-UK) Consortium	Berkshire et al
EPI_ISL_3125375	England/BRBR-19CF3BD/2021	2021-07-22	Europe	United Kingdom	Berkshire and Surrey Pathology Services Lighthouse Laboratory	Wellcome Sanger Institute for the COVID-19 Genomics UK (COG-UK) Consortium	Berkshire et al
EPI_ISL_3125597	England/BRBR-19D0568/2021	2021-07-21	Europe	United Kingdom	Berkshire and Surrey Pathology Services Lighthouse Laboratory	Wellcome Sanger Institute for the COVID-19 Genomics UK (COG-UK) Consortium	Berkshire et al
EPI_ISL_3125591	England/BRBR-19D0586/2021	2021-07-22	Europe	United Kingdom	Berkshire and Surrey Pathology Services Lighthouse Laboratory	Wellcome Sanger Institute for the COVID-19 Genomics UK (COG-UK) Consortium	Berkshire et al
EPI_ISL_3125653	England/BRBR-19D0595/2021	2021-07-22	Europe	United Kingdom	Berkshire and Surrey Pathology Services Lighthouse Laboratory	Wellcome Sanger Institute for the COVID-19 Genomics UK (COG-UK) Consortium	Berkshire et al
EPI_ISL_3125695	England/BRBR-19D05B3/2021	2021-07-21	Europe	United Kingdom	Berkshire and Surrey Pathology Services Lighthouse Laboratory	Wellcome Sanger Institute for the COVID-19 Genomics UK (COG-UK) Consortium	Berkshire et al
EPI_ISL_3125723	England/BRBR-19D0638/2021	2021-07-21	Europe	United Kingdom	Berkshire and Surrey Pathology Services Lighthouse Laboratory	Wellcome Sanger Institute for the COVID-19 Genomics UK (COG-UK) Consortium	Berkshire et al
EPI_ISL_3125697	England/BRBR-19D0647/2021	2021-07-21	Europe	United Kingdom	Berkshire and Surrey Pathology Services Lighthouse Laboratory	Wellcome Sanger Institute for the COVID-19 Genomics UK (COG-UK) Consortium	Berkshire et al
EPI_ISL_3125679	England/BRBR-19D06CF/2021	2021-07-21	Europe	United Kingdom	Berkshire and Surrey Pathology Services Lighthouse Laboratory	Wellcome Sanger Institute for the COVID-19 Genomics UK (COG-UK) Consortium	Berkshire et al
EPI_ISL_3125743	England/BRBR-19D06ED/2021	2021-07-21	Europe	United Kingdom	Berkshire and Surrey Pathology Services Lighthouse Laboratory	Wellcome Sanger Institute for the COVID-19 Genomics UK (COG-UK) Consortium	Berkshire et al
EPI_ISL_3125691	England/BRBR-19D0708/2021	2021-07-20	Europe	United Kingdom	Berkshire and Surrey Pathology Services Lighthouse Laboratory	Wellcome Sanger Institute for the COVID-19 Genomics UK (COG-UK) Consortium	Berkshire et al
EPI_ISL_3125683	England/BRBR-19D0726/2021	2021-07-21	Europe	United Kingdom	Berkshire and Surrey Pathology Services Lighthouse Laboratory	Wellcome Sanger Institute for the COVID-19 Genomics UK (COG-UK) Consortium	Berkshire et al
EPI_ISL_3125728	England/BRBR-19D0735/2021	2021-07-20	Europe	United Kingdom	Berkshire and Surrey Pathology Services Lighthouse Laboratory	Wellcome Sanger Institute for the COVID-19 Genomics UK (COG-UK) Consortium	Berkshire et al
EPI_ISL_3125600	England/BRBR-19D0780/2021	2021-07-22	Europe	United Kingdom	Berkshire and Surrey Pathology Services Lighthouse Laboratory	Wellcome Sanger Institute for the COVID-19 Genomics UK (COG-UK) Consortium	Berkshire et al
EPI_ISL_3125790	England/BRBR-19D07AE/2021	2021-07-21	Europe	United Kingdom	Berkshire and Surrey Pathology Services Lighthouse Laboratory	Wellcome Sanger Institute for the COVID-19 Genomics UK (COG-UK) Consortium	Berkshire et al
EPI_ISL_3125686	England/BRBR-19D07BD/2021	2021-07-21	Europe	United Kingdom	Berkshire and Surrey Pathology Services Lighthouse Laboratory	Wellcome Sanger Institute for the COVID-19 Genomics UK (COG-UK) Consortium	Berkshire et al
EPI_ISL_3125708	England/BRBR-19D07CC/2021	2021-07-20	Europe	United Kingdom	Berkshire and Surrey Pathology Services Lighthouse Laboratory	Wellcome Sanger Institute for the COVID-19 Genomics UK (COG-UK) Consortium	Berkshire et al
EPI_ISL_3125599	England/BRBR-19D0814/2021	2021-07-22	Europe	United Kingdom	Berkshire and Surrey Pathology Services Lighthouse Laboratory	Wellcome Sanger Institute for the COVID-19 Genomics UK (COG-UK) Consortium	Berkshire et al
EPI_ISL_3125829	England/BRBR-19D0832/2021	2021-07-21	Europe	United Kingdom	Berkshire and Surrey Pathology Services Lighthouse Laboratory	Wellcome Sanger Institute for the COVID-19 Genomics UK (COG-UK) Consortium	Berkshire et al
EPI_ISL_3125572	England/BRBR-19D088D/2021	2021-07-22	Europe	United Kingdom	Berkshire and Surrey Pathology Services Lighthouse Laboratory	Wellcome Sanger Institute for the COVID-19 Genomics UK (COG-UK) Consortium	Berkshire et al
EPI_ISL_3125690	England/BRBR-19D0911/2021	2021-07-21	Europe	United Kingdom	Berkshire and Surrey Pathology Services Lighthouse Laboratory	Wellcome Sanger Institute for the COVID-19 Genomics UK (COG-UK) Consortium	Berkshire et al
EPI_ISL_3125619	England/BRBR-19D093F/2021	2021-07-22	Europe	United Kingdom	Berkshire and Surrey Pathology Services Lighthouse Laboratory	Wellcome Sanger Institute for the COVID-19 Genomics UK (COG-UK) Consortium	Berkshire et al
EPI_ISL_3125826	England/BRBR-19D094E/2021	2021-07-21	Europe	United Kingdom	Berkshire and Surrey Pathology Services Lighthouse Laboratory	Wellcome Sanger Institute for the COVID-19 Genomics UK (COG-UK) Consortium	Berkshire et al
EPI_ISL_3125628	England/BRBR-19D096C/2021	2021-07-20	Europe	United Kingdom	Berkshire and Surrey Pathology Services Lighthouse Laboratory	Wellcome Sanger Institute for the COVID-19 Genomics UK (COG-UK) Consortium	Berkshire et al
EPI_ISL_3125779	England/BRBR-19D098A/2021	2021-07-21	Europe	United Kingdom	Berkshire and Surrey Pathology Services Lighthouse Laboratory	Wellcome Sanger Institute for the COVID-19 Genomics UK (COG-UK) Consortium	Berkshire et al
EPI_ISL_3125705	England/BRBR-19D09C6/2021	2021-07-21	Europe	United Kingdom	Berkshire and Surrey Pathology Services Lighthouse Laboratory	Wellcome Sanger Institute for the COVID-19 Genomics UK (COG-UK) Consortium	Berkshire et al
EPI_ISL_3125610	England/BRBR-19D0A2D/2021	2021-07-21	Europe	United Kingdom	Berkshire and Surrey Pathology Services Lighthouse Laboratory	Wellcome Sanger Institute for the COVID-19 Genomics UK (COG-UK) Consortium	Berkshire et al
EPI_ISL_3125693	England/BRBR-19D0AB4/2021	2021-07-21	Europe	United Kingdom	Berkshire and Surrey Pathology Services Lighthouse Laboratory	Wellcome Sanger Institute for the COVID-19 Genomics UK (COG-UK) Consortium	Berkshire et al
EPI_ISL_3126611	England/BRBR-19D1D32/2021	2021-07-22	Europe	United Kingdom	Berkshire and Surrey Pathology Services Lighthouse Laboratory	Wellcome Sanger Institute for the COVID-19 Genomics UK (COG-UK) Consortium	Berkshire et al
EPI_ISL_3126604	England/BRBR-19D1D41/2021	2021-07-21	Europe	United Kingdom	Berkshire and Surrey Pathology Services Lighthouse Laboratory	Wellcome Sanger Institute for the COVID-19 Genomics UK (COG-UK) Consortium	Berkshire et al
EPI_ISL_3126450	England/BRBR-19D1D50/2021	2021-07-20	Europe	United Kingdom	Berkshire and Surrey Pathology Services Lighthouse Laboratory	Wellcome Sanger Institute for the COVID-19 Genomics UK (COG-UK) Consortium	Berkshire et al
EPI_ISL_3126635	England/BRBR-19D1D7E/2021	2021-07-22	Europe	United Kingdom	Berkshire and Surrey Pathology Services Lighthouse Laboratory	Wellcome Sanger Institute for the COVID-19 Genomics UK (COG-UK) Consortium	Berkshire et al
EPI_ISL_3126612	England/BRBR-19D1DC9/2021	2021-07-22	Europe	United Kingdom	Berkshire and Surrey Pathology Services Lighthouse Laboratory	Wellcome Sanger Institute for the COVID-19 Genomics UK (COG-UK) Consortium	Berkshire et al
EPI_ISL_3126511	England/BRBR-19D1E4E/2021	2021-07-22	Europe	United Kingdom	Berkshire and Surrey Pathology Services Lighthouse Laboratory	Wellcome Sanger Institute for the COVID-19 Genomics UK (COG-UK) Consortium	Berkshire et al
EPI_ISL_3126518	England/BRBR-19D1E7B/2021	2021-07-20	Europe	United Kingdom	Berkshire and Surrey Pathology Services Lighthouse Laboratory	Wellcome Sanger Institute for the COVID-19 Genomics UK (COG-UK) Consortium	Berkshire et al
EPI_ISL_3126540	England/BRBR-19D1E99/2021	2021-07-20	Europe	United Kingdom	Berkshire and Surrey Pathology Services Lighthouse Laboratory	Wellcome Sanger Institute for the COVID-19 Genomics UK (COG-UK) Consortium	Berkshire et al
EPI_ISL_3126452	England/BRBR-19D1F2D/2021	2021-07-20	Europe	United Kingdom	Berkshire and Surrey Pathology Services Lighthouse Laboratory	Wellcome Sanger Institute for the COVID-19 Genomics UK (COG-UK) Consortium	Berkshire et al
EPI_ISL_3126584	England/BRBR-19D1F69/2021	2021-07-21	Europe	United Kingdom	Berkshire and Surrey Pathology Services Lighthouse Laboratory	Wellcome Sanger Institute for the COVID-19 Genomics UK (COG-UK) Consortium	Berkshire et al
EPI_ISL_3126686	England/BRBR-19D1F87/2021	2021-07-22	Europe	United Kingdom	Berkshire and Surrey Pathology Services Lighthouse Laboratory	Wellcome Sanger Institute for the COVID-19 Genomics UK (COG-UK) Consortium	Berkshire et al
EPI_ISL_3126627	England/BRBR-19D1FB4/2021	2021-07-22	Europe	United Kingdom	Berkshire and Surrey Pathology Services Lighthouse Laboratory	Wellcome Sanger Institute for the COVID-19 Genomics UK (COG-UK) Consortium	Berkshire et al
EPI_ISL_3126457	England/BRBR-19D1FC3/2021	2021-07-22	Europe	United Kingdom	Berkshire and Surrey Pathology Services Lighthouse Laboratory	Wellcome Sanger Institute for the COVID-19 Genomics UK (COG-UK) Consortium	Berkshire et al
EPI_ISL_3126684	England/BRBR-19D1FE1/2021	2021-07-22	Europe	United Kingdom	Berkshire and Surrey Pathology Services Lighthouse Laboratory	Wellcome Sanger Institute for the COVID-19 Genomics UK (COG-UK) Consortium	Berkshire et al
EPI_ISL_3126639	England/BRBR-19D201A/2021	2021-07-21	Europe	United Kingdom	Berkshire and Surrey Pathology Services Lighthouse Laboratory	Wellcome Sanger Institute for the COVID-19 Genomics UK (COG-UK) Consortium	Berkshire et al
EPI_ISL_3126459	England/BRBR-19D2056/2021	2021-07-22	Europe	United Kingdom	Berkshire and Surrey Pathology Services Lighthouse Laboratory	Wellcome Sanger Institute for the COVID-19 Genomics UK (COG-UK) Consortium	Berkshire et al
EPI_ISL_3126525	England/BRBR-19D2065/2021	2021-07-22	Europe	United Kingdom	Berkshire and Surrey Pathology Services Lighthouse Laboratory	Wellcome Sanger Institute for the COVID-19 Genomics UK (COG-UK) Consortium	Berkshire et al
EPI_ISL_3126631	England/BRBR-19D20DE/2021	2021-07-21	Europe	United Kingdom	Berkshire and Surrey Pathology Services Lighthouse Laboratory	Wellcome Sanger Institute for the COVID-19 Genomics UK (COG-UK) Consortium	Berkshire et al
EPI_ISL_3126573	England/BRBR-19D20ED/2021	2021-07-22	Europe	United Kingdom	Berkshire and Surrey Pathology Services Lighthouse Laboratory	Wellcome Sanger Institute for the COVID-19 Genomics UK (COG-UK) Consortium	Berkshire et al
EPI_ISL_3126485	England/BRBR-19D20FC/2021	2021-07-22	Europe	United Kingdom	Berkshire and Surrey Pathology Services Lighthouse Laboratory	Wellcome Sanger Institute for the COVID-19 Genomics UK (COG-UK) Consortium	Berkshire et al
EPI_ISL_3126647	England/BRBR-19D2117/2021	2021-07-22	Europe	United Kingdom	Berkshire and Surrey Pathology Services Lighthouse Laboratory	Wellcome Sanger Institute for the COVID-19 Genomics UK (COG-UK) Consortium	Berkshire et al
EPI_ISL_3126521	England/BRBR-19D2171/2021	2021-07-21	Europe	United Kingdom	Berkshire and Surrey Pathology Services Lighthouse Laboratory	Wellcome Sanger Institute for the COVID-19 Genomics UK (COG-UK) Consortium	Berkshire et al
EPI_ISL_3126437	England/BRBR-19D2180/2021	2021-07-21	Europe	United Kingdom	Berkshire and Surrey Pathology Services Lighthouse Laboratory	Wellcome Sanger Institute for the COVID-19 Genomics UK (COG-UK) Consortium	Berkshire et al
EPI_ISL_3126576	England/BRBR-19D21AE/2021	2021-07-22	Europe	United Kingdom	Berkshire and Surrey Pathology Services Lighthouse Laboratory	Wellcome Sanger Institute for the COVID-19 Genomics UK (COG-UK) Consortium	Berkshire et al
EPI_ISL_3126589	England/BRBR-19D21CC/2021	2021-07-22	Europe	United Kingdom	Berkshire and Surrey Pathology Services Lighthouse Laboratory	Wellcome Sanger Institute for the COVID-19 Genomics UK (COG-UK) Consortium	Berkshire et al
EPI_ISL_3126664	England/BRBR-19D21DB/2021	2021-07-20	Europe	United Kingdom	Berkshire and Surrey Pathology Services Lighthouse Laboratory	Wellcome Sanger Institute for the COVID-19 Genomics UK (COG-UK) Consortium	Berkshire et al
EPI_ISL_3126688	England/BRBR-19D2232/2021	2021-07-22	Europe	United Kingdom	Berkshire and Surrey Pathology Services Lighthouse Laboratory	Wellcome Sanger Institute for the COVID-19 Genomics UK (COG-UK) Consortium	Berkshire et al
EPI_ISL_3126602	England/BRBR-19D2241/2021	2021-07-21	Europe	United Kingdom	Berkshire and Surrey Pathology Services Lighthouse Laboratory	Wellcome Sanger Institute for the COVID-19 Genomics UK (COG-UK) Consortium	Berkshire et al
EPI_ISL_3126675	England/BRBR-19D2250/2021	2021-07-21	Europe	United Kingdom	Berkshire and Surrey Pathology Services Lighthouse Laboratory	Wellcome Sanger Institute for the COVID-19 Genomics UK (COG-UK) Consortium	Berkshire et al
EPI_ISL_3126583	England/BRBR-19D226F/2021	2021-07-20	Europe	United Kingdom	Berkshire and Surrey Pathology Services Lighthouse Laboratory	Wellcome Sanger Institute for the COVID-19 Genomics UK (COG-UK) Consortium	Berkshire et al
EPI_ISL_3126536	England/BRBR-19D22AB/2021	2021-07-22	Europe	United Kingdom	Berkshire and Surrey Pathology Services Lighthouse Laboratory	Wellcome Sanger Institute for the COVID-19 Genomics UK (COG-UK) Consortium	Berkshire et al
EPI_ISL_3140613	England/BRBR-19D3A48/2021	2021-07-22	Europe	United Kingdom	Berkshire and Surrey Pathology Services Lighthouse Laboratory	Wellcome Sanger Institute for the COVID-19 Genomics UK (COG-UK) Consortium	Berkshire et al
EPI_ISL_3140781	England/BRBR-19D3A57/2021	2021-07-22	Europe	United Kingdom	Berkshire and Surrey Pathology Services Lighthouse Laboratory	Wellcome Sanger Institute for the COVID-19 Genomics UK (COG-UK) Consortium	Berkshire et al
EPI_ISL_3140826	England/BRBR-19D3AB1/2021	2021-07-22	Europe	United Kingdom	Berkshire and Surrey Pathology Services Lighthouse Laboratory	Wellcome Sanger Institute for the COVID-19 Genomics UK (COG-UK) Consortium	Berkshire et al
EPI_ISL_3140540	England/BRBR-19D3AEE/2021	2021-07-22	Europe	United Kingdom	Berkshire and Surrey Pathology Services Lighthouse Laboratory	Wellcome Sanger Institute for the COVID-19 Genomics UK (COG-UK) Consortium	Berkshire et al
EPI_ISL_3140679	England/BRBR-19D3B18/2021	2021-07-22	Europe	United Kingdom	Berkshire and Surrey Pathology Services Lighthouse Laboratory	Wellcome Sanger Institute for the COVID-19 Genomics UK (COG-UK) Consortium	Berkshire et al
EPI_ISL_3140759	England/BRBR-19D3B45/2021	2021-07-20	Europe	United Kingdom	Berkshire and Surrey Pathology Services Lighthouse Laboratory	Wellcome Sanger Institute for the COVID-19 Genomics UK (COG-UK) Consortium	Berkshire et al
EPI_ISL_3140708	England/BRBR-19D3B81/2021	2021-07-21	Europe	United Kingdom	Berkshire and Surrey Pathology Services Lighthouse Laboratory	Wellcome Sanger Institute for the COVID-19 Genomics UK (COG-UK) Consortium	Berkshire et al
EPI_ISL_3140709	England/BRBR-19D3BBE/2021	2021-07-21	Europe	United Kingdom	Berkshire and Surrey Pathology Services Lighthouse Laboratory	Wellcome Sanger Institute for the COVID-19 Genomics UK (COG-UK) Consortium	Berkshire et al
EPI_ISL_3140733	England/BRBR-19D3BCD/2021	2021-07-22	Europe	United Kingdom	Berkshire and Surrey Pathology Services Lighthouse Laboratory	Wellcome Sanger Institute for the COVID-19 Genomics UK (COG-UK) Consortium	Berkshire et al
EPI_ISL_3140674	England/BRBR-19D3BEB/2021	2021-07-22	Europe	United Kingdom	Berkshire and Surrey Pathology Services Lighthouse Laboratory	Wellcome Sanger Institute for the COVID-19 Genomics UK (COG-UK) Consortium	Berkshire et al
EPI_ISL_3140804	England/BRBR-19D3C7F/2021	2021-07-22	Europe	United Kingdom	Berkshire and Surrey Pathology Services Lighthouse Laboratory	Wellcome Sanger Institute for the COVID-19 Genomics UK (COG-UK) Consortium	Berkshire et al
EPI_ISL_3140662	England/BRBR-19D3CAC/2021	2021-07-20	Europe	United Kingdom	Berkshire and Surrey Pathology Services Lighthouse Laboratory	Wellcome Sanger Institute for the COVID-19 Genomics UK (COG-UK) Consortium	Berkshire et al
EPI_ISL_3140580	England/BRBR-19D3CF7/2021	2021-07-22	Europe	United Kingdom	Berkshire and Surrey Pathology Services Lighthouse Laboratory	Wellcome Sanger Institute for the COVID-19 Genomics UK (COG-UK) Consortium	Berkshire et al
EPI_ISL_3140730	England/BRBR-19D3D4F/2021	2021-07-22	Europe	United Kingdom	Berkshire and Surrey Pathology Services Lighthouse Laboratory	Wellcome Sanger Institute for the COVID-19 Genomics UK (COG-UK) Consortium	Berkshire et al
EPI_ISL_3140735	England/BRBR-19D3D6D/2021	2021-07-22	Europe	United Kingdom	Berkshire and Surrey Pathology Services Lighthouse Laboratory	Wellcome Sanger Institute for the COVID-19 Genomics UK (COG-UK) Consortium	Berkshire et al
EPI_ISL_3140721	England/BRBR-19D3DA9/2021	2021-07-22	Europe	United Kingdom	Berkshire and Surrey Pathology Services Lighthouse Laboratory	Wellcome Sanger Institute for the COVID-19 Genomics UK (COG-UK) Consortium	Berkshire et al
EPI_ISL_3140656	England/BRBR-19D3DB8/2021	2021-07-21	Europe	United Kingdom	Berkshire and Surrey Pathology Services Lighthouse Laboratory	Wellcome Sanger Institute for the COVID-19 Genomics UK (COG-UK) Consortium	Berkshire et al
EPI_ISL_3140700	England/BRBR-19D3DC7/2021	2021-07-22	Europe	United Kingdom	Berkshire and Surrey Pathology Services Lighthouse Laboratory	Wellcome Sanger Institute for the COVID-19 Genomics UK (COG-UK) Consortium	Berkshire et al
EPI_ISL_3140852	England/BRBR-19D3DD6/2021	2021-07-21	Europe	United Kingdom	Berkshire and Surrey Pathology Services Lighthouse Laboratory	Wellcome Sanger Institute for the COVID-19 Genomics UK (COG-UK) Consortium	Berkshire et al
EPI_ISL_3140707	England/BRBR-19D3DE5/2021	2021-07-22	Europe	United Kingdom	Berkshire and Surrey Pathology Services Lighthouse Laboratory	Wellcome Sanger Institute for the COVID-19 Genomics UK (COG-UK) Consortium	Berkshire et al
EPI_ISL_3140685	England/BRBR-19D3DF4/2021	2021-07-20	Europe	United Kingdom	Berkshire and Surrey Pathology Services Lighthouse Laboratory	Wellcome Sanger Institute for the COVID-19 Genomics UK (COG-UK) Consortium	Berkshire et al
EPI_ISL_3140687	England/BRBR-19D3E2E/2021	2021-07-22	Europe	United Kingdom	Berkshire and Surrey Pathology Services Lighthouse Laboratory	Wellcome Sanger Institute for the COVID-19 Genomics UK (COG-UK) Consortium	Berkshire et al
EPI_ISL_3140532	England/BRBR-19D3E3D/2021	2021-07-22	Europe	United Kingdom	Berkshire and Surrey Pathology Services Lighthouse Laboratory	Wellcome Sanger Institute for the COVID-19 Genomics UK (COG-UK) Consortium	Berkshire et al
EPI_ISL_3140665	England/BRBR-19D3E5B/2021	2021-07-20	Europe	United Kingdom	Berkshire and Surrey Pathology Services Lighthouse Laboratory	Wellcome Sanger Institute for the COVID-19 Genomics UK (COG-UK) Consortium	Berkshire et al
EPI_ISL_3140819	England/BRBR-19D3E79/2021	2021-07-22	Europe	United Kingdom	Berkshire and Surrey Pathology Services Lighthouse Laboratory	Wellcome Sanger Institute for the COVID-19 Genomics UK (COG-UK) Consortium	Berkshire et al
EPI_ISL_3140719	England/BRBR-19D3EA6/2021	2021-07-22	Europe	United Kingdom	Berkshire and Surrey Pathology Services Lighthouse Laboratory	Wellcome Sanger Institute for the COVID-19 Genomics UK (COG-UK) Consortium	Berkshire et al
EPI_ISL_3140531	England/BRBR-19D3ED3/2021	2021-07-20	Europe	United Kingdom	Berkshire and Surrey Pathology Services Lighthouse Laboratory	Wellcome Sanger Institute for the COVID-19 Genomics UK (COG-UK) Consortium	Berkshire et al
EPI_ISL_3140689	England/BRBR-19D3EF1/2021	2021-07-22	Europe	United Kingdom	Berkshire and Surrey Pathology Services Lighthouse Laboratory	Wellcome Sanger Institute for the COVID-19 Genomics UK (COG-UK) Consortium	Berkshire et al
EPI_ISL_3140823	England/BRBR-19D3F1C/2021	2021-07-22	Europe	United Kingdom	Berkshire and Surrey Pathology Services Lighthouse Laboratory	Wellcome Sanger Institute for the COVID-19 Genomics UK (COG-UK) Consortium	Berkshire et al
EPI_ISL_3140539	England/BRBR-19D3F49/2021	2021-07-21	Europe	United Kingdom	Berkshire and Surrey Pathology Services Lighthouse Laboratory	Wellcome Sanger Institute for the COVID-19 Genomics UK (COG-UK) Consortium	Berkshire et al
EPI_ISL_3140604	England/BRBR-19D3F76/2021	2021-07-22	Europe	United Kingdom	Berkshire and Surrey Pathology Services Lighthouse Laboratory	Wellcome Sanger Institute for the COVID-19 Genomics UK (COG-UK) Consortium	Berkshire et al
EPI_ISL_3140663	England/BRBR-19D3F85/2021	2021-07-22	Europe	United Kingdom	Berkshire and Surrey Pathology Services Lighthouse Laboratory	Wellcome Sanger Institute for the COVID-19 Genomics UK (COG-UK) Consortium	Berkshire et al
EPI_ISL_3140774	England/BRBR-19D3F94/2021	2021-07-21	Europe	United Kingdom	Berkshire and Surrey Pathology Services Lighthouse Laboratory	Wellcome Sanger Institute for the COVID-19 Genomics UK (COG-UK) Consortium	Berkshire et al
EPI_ISL_3140829	England/BRBR-19D3FA3/2021	2021-07-21	Europe	United Kingdom	Berkshire and Surrey Pathology Services Lighthouse Laboratory	Wellcome Sanger Institute for the COVID-19 Genomics UK (COG-UK) Consortium	Berkshire et al
EPI_ISL_3140771	England/BRBR-19D3FD0/2021	2021-07-20	Europe	United Kingdom	Berkshire and Surrey Pathology Services Lighthouse Laboratory	Wellcome Sanger Institute for the COVID-19 Genomics UK (COG-UK) Consortium	Berkshire et al
EPI_ISL_3140810	England/BRBR-19D3FFE/2021	2021-07-20	Europe	United Kingdom	Berkshire and Surrey Pathology Services Lighthouse Laboratory	Wellcome Sanger Institute for the COVID-19 Genomics UK (COG-UK) Consortium	Berkshire et al
EPI_ISL_3140786	England/BRBR-19D4009/2021	2021-07-22	Europe	United Kingdom	Berkshire and Surrey Pathology Services Lighthouse Laboratory	Wellcome Sanger Institute for the COVID-19 Genomics UK (COG-UK) Consortium	Berkshire et al
EPI_ISL_3140581	England/BRBR-19D4018/2021	2021-07-21	Europe	United Kingdom	Berkshire and Surrey Pathology Services Lighthouse Laboratory	Wellcome Sanger Institute for the COVID-19 Genomics UK (COG-UK) Consortium	Berkshire et al
EPI_ISL_3107164	England/BRBR-19D57A9/2021	2021-07-22	Europe	United Kingdom	Berkshire and Surrey Pathology Services Lighthouse Laboratory	Wellcome Sanger Institute for the COVID-19 Genomics UK (COG-UK) Consortium	Berkshire et al
EPI_ISL_3107052	England/BRBR-19D581F/2021	2021-07-22	Europe	United Kingdom	Berkshire and Surrey Pathology Services Lighthouse Laboratory	Wellcome Sanger Institute for the COVID-19 Genomics UK (COG-UK) Consortium	Berkshire et al
EPI_ISL_3107259	England/BRBR-19D5888/2021	2021-07-22	Europe	United Kingdom	Berkshire and Surrey Pathology Services Lighthouse Laboratory	Wellcome Sanger Institute for the COVID-19 Genomics UK (COG-UK) Consortium	Berkshire et al
EPI_ISL_3107125	England/BRBR-19D58A6/2021	2021-07-21	Europe	United Kingdom	Berkshire and Surrey Pathology Services Lighthouse Laboratory	Wellcome Sanger Institute for the COVID-19 Genomics UK (COG-UK) Consortium	Berkshire et al
EPI_ISL_3107297	England/BRBR-19D58D3/2021	2021-07-22	Europe	United Kingdom	Berkshire and Surrey Pathology Services Lighthouse Laboratory	Wellcome Sanger Institute for the COVID-19 Genomics UK (COG-UK) Consortium	Berkshire et al
EPI_ISL_3107197	England/BRBR-19D591C/2021	2021-07-22	Europe	United Kingdom	Berkshire and Surrey Pathology Services Lighthouse Laboratory	Wellcome Sanger Institute for the COVID-19 Genomics UK (COG-UK) Consortium	Berkshire et al
EPI_ISL_3107166	England/BRBR-19D59A3/2021	2021-07-22	Europe	United Kingdom	Berkshire and Surrey Pathology Services Lighthouse Laboratory	Wellcome Sanger Institute for the COVID-19 Genomics UK (COG-UK) Consortium	Berkshire et al
EPI_ISL_3107200	England/BRBR-19D59B2/2021	2021-07-22	Europe	United Kingdom	Berkshire and Surrey Pathology Services Lighthouse Laboratory	Wellcome Sanger Institute for the COVID-19 Genomics UK (COG-UK) Consortium	Berkshire et al
EPI_ISL_3107212	England/BRBR-19D5A28/2021	2021-07-22	Europe	United Kingdom	Berkshire and Surrey Pathology Services Lighthouse Laboratory	Wellcome Sanger Institute for the COVID-19 Genomics UK (COG-UK) Consortium	Berkshire et al
EPI_ISL_3107203	England/BRBR-19D5A55/2021	2021-07-22	Europe	United Kingdom	Berkshire and Surrey Pathology Services Lighthouse Laboratory	Wellcome Sanger Institute for the COVID-19 Genomics UK (COG-UK) Consortium	Berkshire et al
EPI_ISL_3107146	England/BRBR-19D5ABF/2021	2021-07-21	Europe	United Kingdom	Berkshire and Surrey Pathology Services Lighthouse Laboratory	Wellcome Sanger Institute for the COVID-19 Genomics UK (COG-UK) Consortium	Berkshire et al
EPI_ISL_3107236	England/BRBR-19D5ADD/2021	2021-07-22	Europe	United Kingdom	Berkshire and Surrey Pathology Services Lighthouse Laboratory	Wellcome Sanger Institute for the COVID-19 Genomics UK (COG-UK) Consortium	Berkshire et al
EPI_ISL_3107241	England/BRBR-19D5B8F/2021	2021-07-22	Europe	United Kingdom	Berkshire and Surrey Pathology Services Lighthouse Laboratory	Wellcome Sanger Institute for the COVID-19 Genomics UK (COG-UK) Consortium	Berkshire et al
EPI_ISL_3107243	England/BRBR-19D5B9E/2021	2021-07-22	Europe	United Kingdom	Berkshire and Surrey Pathology Services Lighthouse Laboratory	Wellcome Sanger Institute for the COVID-19 Genomics UK (COG-UK) Consortium	Berkshire et al
EPI_ISL_3107240	England/BRBR-19D5BF8/2021	2021-07-22	Europe	United Kingdom	Berkshire and Surrey Pathology Services Lighthouse Laboratory	Wellcome Sanger Institute for the COVID-19 Genomics UK (COG-UK) Consortium	Berkshire et al
EPI_ISL_3107094	England/BRBR-19D5C04/2021	2021-07-22	Europe	United Kingdom	Berkshire and Surrey Pathology Services Lighthouse Laboratory	Wellcome Sanger Institute for the COVID-19 Genomics UK (COG-UK) Consortium	Berkshire et al
EPI_ISL_3107059	England/BRBR-19D5C13/2021	2021-07-21	Europe	United Kingdom	Berkshire and Surrey Pathology Services Lighthouse Laboratory	Wellcome Sanger Institute for the COVID-19 Genomics UK (COG-UK) Consortium	Berkshire et al
EPI_ISL_3107268	England/BRBR-19D5C40/2021	2021-07-22	Europe	United Kingdom	Berkshire and Surrey Pathology Services Lighthouse Laboratory	Wellcome Sanger Institute for the COVID-19 Genomics UK (COG-UK) Consortium	Berkshire et al
EPI_ISL_3107178	England/BRBR-19D5C5F/2021	2021-07-22	Europe	United Kingdom	Berkshire and Surrey Pathology Services Lighthouse Laboratory	Wellcome Sanger Institute for the COVID-19 Genomics UK (COG-UK) Consortium	Berkshire et al
EPI_ISL_3107055	England/BRBR-19D5C9B/2021	2021-07-22	Europe	United Kingdom	Berkshire and Surrey Pathology Services Lighthouse Laboratory	Wellcome Sanger Institute for the COVID-19 Genomics UK (COG-UK) Consortium	Berkshire et al
EPI_ISL_3107069	England/BRBR-19D5D10/2021	2021-07-22	Europe	United Kingdom	Berkshire and Surrey Pathology Services Lighthouse Laboratory	Wellcome Sanger Institute for the COVID-19 Genomics UK (COG-UK) Consortium	Berkshire et al
EPI_ISL_3107142	England/BRBR-19D5D5C/2021	2021-07-22	Europe	United Kingdom	Berkshire and Surrey Pathology Services Lighthouse Laboratory	Wellcome Sanger Institute for the COVID-19 Genomics UK (COG-UK) Consortium	Berkshire et al
EPI_ISL_3138979	England/BRBR-19D7AF9/2021	2021-07-21	Europe	United Kingdom	Berkshire and Surrey Pathology Services Lighthouse Laboratory	Wellcome Sanger Institute for the COVID-19 Genomics UK (COG-UK) Consortium	Berkshire et al
EPI_ISL_3139002	England/BRBR-19D7B41/2021	2021-07-22	Europe	United Kingdom	Berkshire and Surrey Pathology Services Lighthouse Laboratory	Wellcome Sanger Institute for the COVID-19 Genomics UK (COG-UK) Consortium	Berkshire et al
EPI_ISL_3139149	England/BRBR-19D7B6F/2021	2021-07-21	Europe	United Kingdom	Berkshire and Surrey Pathology Services Lighthouse Laboratory	Wellcome Sanger Institute for the COVID-19 Genomics UK (COG-UK) Consortium	Berkshire et al
EPI_ISL_3139040	England/BRBR-19D7BD8/2021	2021-07-22	Europe	United Kingdom	Berkshire and Surrey Pathology Services Lighthouse Laboratory	Wellcome Sanger Institute for the COVID-19 Genomics UK (COG-UK) Consortium	Berkshire et al
EPI_ISL_3139008	England/BRBR-19D7BE7/2021	2021-07-21	Europe	United Kingdom	Berkshire and Surrey Pathology Services Lighthouse Laboratory	Wellcome Sanger Institute for the COVID-19 Genomics UK (COG-UK) Consortium	Berkshire et al
EPI_ISL_3139067	England/BRBR-19D7C20/2021	2021-07-21	Europe	United Kingdom	Berkshire and Surrey Pathology Services Lighthouse Laboratory	Wellcome Sanger Institute for the COVID-19 Genomics UK (COG-UK) Consortium	Berkshire et al
EPI_ISL_3139171	England/BRBR-19D7C6C/2021	2021-07-22	Europe	United Kingdom	Berkshire and Surrey Pathology Services Lighthouse Laboratory	Wellcome Sanger Institute for the COVID-19 Genomics UK (COG-UK) Consortium	Berkshire et al
EPI_ISL_3139036	England/BRBR-19D7CA8/2021	2021-07-22	Europe	United Kingdom	Berkshire and Surrey Pathology Services Lighthouse Laboratory	Wellcome Sanger Institute for the COVID-19 Genomics UK (COG-UK) Consortium	Berkshire et al
EPI_ISL_3139157	England/BRBR-19D7CD5/2021	2021-07-21	Europe	United Kingdom	Berkshire and Surrey Pathology Services Lighthouse Laboratory	Wellcome Sanger Institute for the COVID-19 Genomics UK (COG-UK) Consortium	Berkshire et al
EPI_ISL_3139166	England/BRBR-19D7CF3/2021	2021-07-21	Europe	United Kingdom	Berkshire and Surrey Pathology Services Lighthouse Laboratory	Wellcome Sanger Institute for the COVID-19 Genomics UK (COG-UK) Consortium	Berkshire et al
EPI_ISL_3139137	England/BRBR-19D7D69/2021	2021-07-21	Europe	United Kingdom	Berkshire and Surrey Pathology Services Lighthouse Laboratory	Wellcome Sanger Institute for the COVID-19 Genomics UK (COG-UK) Consortium	Berkshire et al
EPI_ISL_3139018	England/BRBR-19D7D87/2021	2021-07-21	Europe	United Kingdom	Berkshire and Surrey Pathology Services Lighthouse Laboratory	Wellcome Sanger Institute for the COVID-19 Genomics UK (COG-UK) Consortium	Berkshire et al
EPI_ISL_3138981	England/BRBR-19D7D96/2021	2021-07-21	Europe	United Kingdom	Berkshire and Surrey Pathology Services Lighthouse Laboratory	Wellcome Sanger Institute for the COVID-19 Genomics UK (COG-UK) Consortium	Berkshire et al
EPI_ISL_3139023	England/BRBR-19D7DB4/2021	2021-07-21	Europe	United Kingdom	Berkshire and Surrey Pathology Services Lighthouse Laboratory	Wellcome Sanger Institute for the COVID-19 Genomics UK (COG-UK) Consortium	Berkshire et al
EPI_ISL_3139055	England/BRBR-19D7E0C/2021	2021-07-21	Europe	United Kingdom	Berkshire and Surrey Pathology Services Lighthouse Laboratory	Wellcome Sanger Institute for the COVID-19 Genomics UK (COG-UK) Consortium	Berkshire et al
EPI_ISL_3139105	England/BRBR-19D7E93/2021	2021-07-21	Europe	United Kingdom	Berkshire and Surrey Pathology Services Lighthouse Laboratory	Wellcome Sanger Institute for the COVID-19 Genomics UK (COG-UK) Consortium	Berkshire et al
EPI_ISL_3139054	England/BRBR-19D7EA2/2021	2021-07-21	Europe	United Kingdom	Berkshire and Surrey Pathology Services Lighthouse Laboratory	Wellcome Sanger Institute for the COVID-19 Genomics UK (COG-UK) Consortium	Berkshire et al
EPI_ISL_3139145	England/BRBR-19D7EB1/2021	2021-07-22	Europe	United Kingdom	Berkshire and Surrey Pathology Services Lighthouse Laboratory	Wellcome Sanger Institute for the COVID-19 Genomics UK (COG-UK) Consortium	Berkshire et al
EPI_ISL_3138984	England/BRBR-19D7F36/2021	2021-07-22	Europe	United Kingdom	Berkshire and Surrey Pathology Services Lighthouse Laboratory	Wellcome Sanger Institute for the COVID-19 Genomics UK (COG-UK) Consortium	Berkshire et al
EPI_ISL_3139184	England/BRBR-19D7F45/2021	2021-07-22	Europe	United Kingdom	Berkshire and Surrey Pathology Services Lighthouse Laboratory	Wellcome Sanger Institute for the COVID-19 Genomics UK (COG-UK) Consortium	Berkshire et al
EPI_ISL_3139152	England/BRBR-19D7F90/2021	2021-07-21	Europe	United Kingdom	Berkshire and Surrey Pathology Services Lighthouse Laboratory	Wellcome Sanger Institute for the COVID-19 Genomics UK (COG-UK) Consortium	Berkshire et al
EPI_ISL_3139120	England/BRBR-19D7FBE/2021	2021-07-21	Europe	United Kingdom	Berkshire and Surrey Pathology Services Lighthouse Laboratory	Wellcome Sanger Institute for the COVID-19 Genomics UK (COG-UK) Consortium	Berkshire et al
EPI_ISL_3139045	England/BRBR-19D7FFA/2021	2021-07-21	Europe	United Kingdom	Berkshire and Surrey Pathology Services Lighthouse Laboratory	Wellcome Sanger Institute for the COVID-19 Genomics UK (COG-UK) Consortium	Berkshire et al
EPI_ISL_3139194	England/BRBR-19D8005/2021	2021-07-21	Europe	United Kingdom	Berkshire and Surrey Pathology Services Lighthouse Laboratory	Wellcome Sanger Institute for the COVID-19 Genomics UK (COG-UK) Consortium	Berkshire et al
EPI_ISL_3139128	England/BRBR-19D8014/2021	2021-07-22	Europe	United Kingdom	Berkshire and Surrey Pathology Services Lighthouse Laboratory	Wellcome Sanger Institute for the COVID-19 Genomics UK (COG-UK) Consortium	Berkshire et al
EPI_ISL_3139180	England/BRBR-19D8050/2021	2021-07-22	Europe	United Kingdom	Berkshire and Surrey Pathology Services Lighthouse Laboratory	Wellcome Sanger Institute for the COVID-19 Genomics UK (COG-UK) Consortium	Berkshire et al
EPI_ISL_3139066	England/BRBR-19D808D/2021	2021-07-21	Europe	United Kingdom	Berkshire and Surrey Pathology Services Lighthouse Laboratory	Wellcome Sanger Institute for the COVID-19 Genomics UK (COG-UK) Consortium	Berkshire et al
EPI_ISL_3139034	England/BRBR-19D809C/2021	2021-07-22	Europe	United Kingdom	Berkshire and Surrey Pathology Services Lighthouse Laboratory	Wellcome Sanger Institute for the COVID-19 Genomics UK (COG-UK) Consortium	Berkshire et al
EPI_ISL_3107294	England/BRBR-19D9E37/2021	2021-07-22	Europe	United Kingdom	Berkshire and Surrey Pathology Services Lighthouse Laboratory	Wellcome Sanger Institute for the COVID-19 Genomics UK (COG-UK) Consortium	Berkshire et al
EPI_ISL_3107135	England/BRBR-19D9E82/2021	2021-07-22	Europe	United Kingdom	Berkshire and Surrey Pathology Services Lighthouse Laboratory	Wellcome Sanger Institute for the COVID-19 Genomics UK (COG-UK) Consortium	Berkshire et al
EPI_ISL_3107056	England/BRBR-19D9EFB/2021	2021-07-21	Europe	United Kingdom	Berkshire and Surrey Pathology Services Lighthouse Laboratory	Wellcome Sanger Institute for the COVID-19 Genomics UK (COG-UK) Consortium	Berkshire et al
EPI_ISL_3107148	England/BRBR-19D9F07/2021	2021-07-21	Europe	United Kingdom	Berkshire and Surrey Pathology Services Lighthouse Laboratory	Wellcome Sanger Institute for the COVID-19 Genomics UK (COG-UK) Consortium	Berkshire et al
EPI_ISL_3126769	England/BRBR-19D9F25/2021	2021-07-20	Europe	United Kingdom	Berkshire and Surrey Pathology Services Lighthouse Laboratory	Wellcome Sanger Institute for the COVID-19 Genomics UK (COG-UK) Consortium	Berkshire et al
EPI_ISL_3107314	England/BRBR-19D9F8F/2021	2021-07-20	Europe	United Kingdom	Berkshire and Surrey Pathology Services Lighthouse Laboratory	Wellcome Sanger Institute for the COVID-19 Genomics UK (COG-UK) Consortium	Berkshire et al
EPI_ISL_3107226	England/BRBR-19D9FF8/2021	2021-07-21	Europe	United Kingdom	Berkshire and Surrey Pathology Services Lighthouse Laboratory	Wellcome Sanger Institute for the COVID-19 Genomics UK (COG-UK) Consortium	Berkshire et al
EPI_ISL_3107152	England/BRBR-19DA0C7/2021	2021-07-22	Europe	United Kingdom	Berkshire and Surrey Pathology Services Lighthouse Laboratory	Wellcome Sanger Institute for the COVID-19 Genomics UK (COG-UK) Consortium	Berkshire et al
EPI_ISL_3107284	England/BRBR-19DA0E5/2021	2021-07-22	Europe	United Kingdom	Berkshire and Surrey Pathology Services Lighthouse Laboratory	Wellcome Sanger Institute for the COVID-19 Genomics UK (COG-UK) Consortium	Berkshire et al
EPI_ISL_3107298	England/BRBR-19DA11F/2021	2021-07-21	Europe	United Kingdom	Berkshire and Surrey Pathology Services Lighthouse Laboratory	Wellcome Sanger Institute for the COVID-19 Genomics UK (COG-UK) Consortium	Berkshire et al
EPI_ISL_3107290	England/BRBR-19DA16A/2021	2021-07-22	Europe	United Kingdom	Berkshire and Surrey Pathology Services Lighthouse Laboratory	Wellcome Sanger Institute for the COVID-19 Genomics UK (COG-UK) Consortium	Berkshire et al
EPI_ISL_3107093	England/BRBR-19DA197/2021	2021-07-22	Europe	United Kingdom	Berkshire and Surrey Pathology Services Lighthouse Laboratory	Wellcome Sanger Institute for the COVID-19 Genomics UK (COG-UK) Consortium	Berkshire et al
EPI_ISL_3107272	England/BRBR-19DA1A6/2021	2021-07-22	Europe	United Kingdom	Berkshire and Surrey Pathology Services Lighthouse Laboratory	Wellcome Sanger Institute for the COVID-19 Genomics UK (COG-UK) Consortium	Berkshire et al
EPI_ISL_3107157	England/BRBR-19DA1B5/2021	2021-07-21	Europe	United Kingdom	Berkshire and Surrey Pathology Services Lighthouse Laboratory	Wellcome Sanger Institute for the COVID-19 Genomics UK (COG-UK) Consortium	Berkshire et al
EPI_ISL_3107255	England/BRBR-19DA1C4/2021	2021-07-22	Europe	United Kingdom	Berkshire and Surrey Pathology Services Lighthouse Laboratory	Wellcome Sanger Institute for the COVID-19 Genomics UK (COG-UK) Consortium	Berkshire et al
EPI_ISL_3107196	England/BRBR-19DA21C/2021	2021-07-22	Europe	United Kingdom	Berkshire and Surrey Pathology Services Lighthouse Laboratory	Wellcome Sanger Institute for the COVID-19 Genomics UK (COG-UK) Consortium	Berkshire et al
EPI_ISL_3107077	England/BRBR-19DA23A/2021	2021-07-20	Europe	United Kingdom	Berkshire and Surrey Pathology Services Lighthouse Laboratory	Wellcome Sanger Institute for the COVID-19 Genomics UK (COG-UK) Consortium	Berkshire et al
EPI_ISL_3107105	England/BRBR-19DA2EF/2021	2021-07-22	Europe	United Kingdom	Berkshire and Surrey Pathology Services Lighthouse Laboratory	Wellcome Sanger Institute for the COVID-19 Genomics UK (COG-UK) Consortium	Berkshire et al
EPI_ISL_3107160	England/BRBR-19DA346/2021	2021-07-20	Europe	United Kingdom	Berkshire and Surrey Pathology Services Lighthouse Laboratory	Wellcome Sanger Institute for the COVID-19 Genomics UK (COG-UK) Consortium	Berkshire et al
EPI_ISL_3107181	England/BRBR-19DA373/2021	2021-07-22	Europe	United Kingdom	Berkshire and Surrey Pathology Services Lighthouse Laboratory	Wellcome Sanger Institute for the COVID-19 Genomics UK (COG-UK) Consortium	Berkshire et al
EPI_ISL_3138985	England/BRBR-19DB5B8/2021	2021-07-21	Europe	United Kingdom	Berkshire and Surrey Pathology Services Lighthouse Laboratory	Wellcome Sanger Institute for the COVID-19 Genomics UK (COG-UK) Consortium	Berkshire et al
EPI_ISL_3139090	England/BRBR-19DB61F/2021	2021-07-21	Europe	United Kingdom	Berkshire and Surrey Pathology Services Lighthouse Laboratory	Wellcome Sanger Institute for the COVID-19 Genomics UK (COG-UK) Consortium	Berkshire et al
EPI_ISL_3139170	England/BRBR-19DB65B/2021	2021-07-21	Europe	United Kingdom	Berkshire and Surrey Pathology Services Lighthouse Laboratory	Wellcome Sanger Institute for the COVID-19 Genomics UK (COG-UK) Consortium	Berkshire et al
EPI_ISL_3139013	England/BRBR-19DB679/2021	2021-07-21	Europe	United Kingdom	Berkshire and Surrey Pathology Services Lighthouse Laboratory	Wellcome Sanger Institute for the COVID-19 Genomics UK (COG-UK) Consortium	Berkshire et al
EPI_ISL_3139207	England/BRBR-19DB697/2021	2021-07-22	Europe	United Kingdom	Berkshire and Surrey Pathology Services Lighthouse Laboratory	Wellcome Sanger Institute for the COVID-19 Genomics UK (COG-UK) Consortium	Berkshire et al
EPI_ISL_3139175	England/BRBR-19DB72B/2021	2021-07-21	Europe	United Kingdom	Berkshire and Surrey Pathology Services Lighthouse Laboratory	Wellcome Sanger Institute for the COVID-19 Genomics UK (COG-UK) Consortium	Berkshire et al
EPI_ISL_3139252	England/BRBR-19DB749/2021	2021-07-21	Europe	United Kingdom	Berkshire and Surrey Pathology Services Lighthouse Laboratory	Wellcome Sanger Institute for the COVID-19 Genomics UK (COG-UK) Consortium	Berkshire et al
EPI_ISL_3139255	England/BRBR-19DB7C1/2021	2021-07-21	Europe	United Kingdom	Berkshire and Surrey Pathology Services Lighthouse Laboratory	Wellcome Sanger Institute for the COVID-19 Genomics UK (COG-UK) Consortium	Berkshire et al
EPI_ISL_3139253	England/BRBR-19DB7D0/2021	2021-07-21	Europe	United Kingdom	Berkshire and Surrey Pathology Services Lighthouse Laboratory	Wellcome Sanger Institute for the COVID-19 Genomics UK (COG-UK) Consortium	Berkshire et al
EPI_ISL_3139235	England/BRBR-19DB7EF/2021	2021-07-21	Europe	United Kingdom	Berkshire and Surrey Pathology Services Lighthouse Laboratory	Wellcome Sanger Institute for the COVID-19 Genomics UK (COG-UK) Consortium	Berkshire et al
EPI_ISL_3139070	England/BRBR-19DB8A0/2021	2021-07-22	Europe	United Kingdom	Berkshire and Surrey Pathology Services Lighthouse Laboratory	Wellcome Sanger Institute for the COVID-19 Genomics UK (COG-UK) Consortium	Berkshire et al
EPI_ISL_3139113	England/BRBR-19DB98F/2021	2021-07-21	Europe	United Kingdom	Berkshire and Surrey Pathology Services Lighthouse Laboratory	Wellcome Sanger Institute for the COVID-19 Genomics UK (COG-UK) Consortium	Berkshire et al
EPI_ISL_3139193	England/BRBR-19DB9DA/2021	2021-07-21	Europe	United Kingdom	Berkshire and Surrey Pathology Services Lighthouse Laboratory	Wellcome Sanger Institute for the COVID-19 Genomics UK (COG-UK) Consortium	Berkshire et al
EPI_ISL_3139230	England/BRBR-19DB9E9/2021	2021-07-21	Europe	United Kingdom	Berkshire and Surrey Pathology Services Lighthouse Laboratory	Wellcome Sanger Institute for the COVID-19 Genomics UK (COG-UK) Consortium	Berkshire et al
EPI_ISL_3139058	England/BRBR-19DBA7D/2021	2021-07-21	Europe	United Kingdom	Berkshire and Surrey Pathology Services Lighthouse Laboratory	Wellcome Sanger Institute for the COVID-19 Genomics UK (COG-UK) Consortium	Berkshire et al
EPI_ISL_3139100	England/BRBR-19DBA9B/2021	2021-07-21	Europe	United Kingdom	Berkshire and Surrey Pathology Services Lighthouse Laboratory	Wellcome Sanger Institute for the COVID-19 Genomics UK (COG-UK) Consortium	Berkshire et al
EPI_ISL_3139144	England/BRBR-19DBAE6/2021	2021-07-21	Europe	United Kingdom	Berkshire and Surrey Pathology Services Lighthouse Laboratory	Wellcome Sanger Institute for the COVID-19 Genomics UK (COG-UK) Consortium	Berkshire et al
EPI_ISL_3139156	England/BRBR-19DBB01/2021	2021-07-21	Europe	United Kingdom	Berkshire and Surrey Pathology Services Lighthouse Laboratory	Wellcome Sanger Institute for the COVID-19 Genomics UK (COG-UK) Consortium	Berkshire et al
EPI_ISL_3138990	England/BRBR-19DBB3E/2021	2021-07-21	Europe	United Kingdom	Berkshire and Surrey Pathology Services Lighthouse Laboratory	Wellcome Sanger Institute for the COVID-19 Genomics UK (COG-UK) Consortium	Berkshire et al
EPI_ISL_3139248	England/BRBR-19DBB5C/2021	2021-07-21	Europe	United Kingdom	Berkshire and Surrey Pathology Services Lighthouse Laboratory	Wellcome Sanger Institute for the COVID-19 Genomics UK (COG-UK) Consortium	Berkshire et al
EPI_ISL_3124011	England/BRBR-19DDEF7/2021	2021-07-20	Europe	United Kingdom	Berkshire and Surrey Pathology Services Lighthouse Laboratory	Wellcome Sanger Institute for the COVID-19 Genomics UK (COG-UK) Consortium	Berkshire et al
EPI_ISL_3124242	England/BRBR-19DDF03/2021	2021-07-20	Europe	United Kingdom	Berkshire and Surrey Pathology Services Lighthouse Laboratory	Wellcome Sanger Institute for the COVID-19 Genomics UK (COG-UK) Consortium	Berkshire et al
EPI_ISL_3124248	England/BRBR-19DDF9A/2021	2021-07-21	Europe	United Kingdom	Berkshire and Surrey Pathology Services Lighthouse Laboratory	Wellcome Sanger Institute for the COVID-19 Genomics UK (COG-UK) Consortium	Berkshire et al
EPI_ISL_3124213	England/BRBR-19DDFD6/2021	2021-07-20	Europe	United Kingdom	Berkshire and Surrey Pathology Services Lighthouse Laboratory	Wellcome Sanger Institute for the COVID-19 Genomics UK (COG-UK) Consortium	Berkshire et al
EPI_ISL_3139584	England/BRBR-19DDFE5/2021	2021-07-20	Europe	United Kingdom	Berkshire and Surrey Pathology Services Lighthouse Laboratory	Wellcome Sanger Institute for the COVID-19 Genomics UK (COG-UK) Consortium	Berkshire et al
EPI_ISL_3124272	England/BRBR-19DE02D/2021	2021-07-20	Europe	United Kingdom	Berkshire and Surrey Pathology Services Lighthouse Laboratory	Wellcome Sanger Institute for the COVID-19 Genomics UK (COG-UK) Consortium	Berkshire et al
EPI_ISL_3124286	England/BRBR-19DE0A5/2021	2021-07-20	Europe	United Kingdom	Berkshire and Surrey Pathology Services Lighthouse Laboratory	Wellcome Sanger Institute for the COVID-19 Genomics UK (COG-UK) Consortium	Berkshire et al
EPI_ISL_3124017	England/BRBR-19DE10C/2021	2021-07-21	Europe	United Kingdom	Berkshire and Surrey Pathology Services Lighthouse Laboratory	Wellcome Sanger Institute for the COVID-19 Genomics UK (COG-UK) Consortium	Berkshire et al
EPI_ISL_3124136	England/BRBR-19DE184/2021	2021-07-20	Europe	United Kingdom	Berkshire and Surrey Pathology Services Lighthouse Laboratory	Wellcome Sanger Institute for the COVID-19 Genomics UK (COG-UK) Consortium	Berkshire et al
EPI_ISL_3124054	England/BRBR-19DE227/2021	2021-07-20	Europe	United Kingdom	Berkshire and Surrey Pathology Services Lighthouse Laboratory	Wellcome Sanger Institute for the COVID-19 Genomics UK (COG-UK) Consortium	Berkshire et al
EPI_ISL_3139579	England/BRBR-19DE2AF/2021	2021-07-20	Europe	United Kingdom	Berkshire and Surrey Pathology Services Lighthouse Laboratory	Wellcome Sanger Institute for the COVID-19 Genomics UK (COG-UK) Consortium	Berkshire et al
EPI_ISL_3124122	England/BRBR-19DE3F7/2021	2021-07-18	Europe	United Kingdom	Berkshire and Surrey Pathology Services Lighthouse Laboratory	Wellcome Sanger Institute for the COVID-19 Genomics UK (COG-UK) Consortium	Berkshire et al
EPI_ISL_3124530	England/BRBR-19DF6DF/2021	2021-07-21	Europe	United Kingdom	Berkshire and Surrey Pathology Services Lighthouse Laboratory	Wellcome Sanger Institute for the COVID-19 Genomics UK (COG-UK) Consortium	Berkshire et al
EPI_ISL_3124330	England/BRBR-19DF718/2021	2021-07-22	Europe	United Kingdom	Berkshire and Surrey Pathology Services Lighthouse Laboratory	Wellcome Sanger Institute for the COVID-19 Genomics UK (COG-UK) Consortium	Berkshire et al
EPI_ISL_3124591	England/BRBR-19DF727/2021	2021-07-21	Europe	United Kingdom	Berkshire and Surrey Pathology Services Lighthouse Laboratory	Wellcome Sanger Institute for the COVID-19 Genomics UK (COG-UK) Consortium	Berkshire et al
EPI_ISL_3124554	England/BRBR-19DF745/2021	2021-07-22	Europe	United Kingdom	Berkshire and Surrey Pathology Services Lighthouse Laboratory	Wellcome Sanger Institute for the COVID-19 Genomics UK (COG-UK) Consortium	Berkshire et al
EPI_ISL_3124592	England/BRBR-19DF754/2021	2021-07-22	Europe	United Kingdom	Berkshire and Surrey Pathology Services Lighthouse Laboratory	Wellcome Sanger Institute for the COVID-19 Genomics UK (COG-UK) Consortium	Berkshire et al
EPI_ISL_3124339	England/BRBR-19DF763/2021	2021-07-21	Europe	United Kingdom	Berkshire and Surrey Pathology Services Lighthouse Laboratory	Wellcome Sanger Institute for the COVID-19 Genomics UK (COG-UK) Consortium	Berkshire et al
EPI_ISL_3124535	England/BRBR-19DF781/2021	2021-07-22	Europe	United Kingdom	Berkshire and Surrey Pathology Services Lighthouse Laboratory	Wellcome Sanger Institute for the COVID-19 Genomics UK (COG-UK) Consortium	Berkshire et al
EPI_ISL_3124371	England/BRBR-19DF7AF/2021	2021-07-22	Europe	United Kingdom	Berkshire and Surrey Pathology Services Lighthouse Laboratory	Wellcome Sanger Institute for the COVID-19 Genomics UK (COG-UK) Consortium	Berkshire et al
EPI_ISL_3124564	England/BRBR-19DF7EB/2021	2021-07-21	Europe	United Kingdom	Berkshire and Surrey Pathology Services Lighthouse Laboratory	Wellcome Sanger Institute for the COVID-19 Genomics UK (COG-UK) Consortium	Berkshire et al
EPI_ISL_3124312	England/BRBR-19DF7FA/2021	2021-07-22	Europe	United Kingdom	Berkshire and Surrey Pathology Services Lighthouse Laboratory	Wellcome Sanger Institute for the COVID-19 Genomics UK (COG-UK) Consortium	Berkshire et al
EPI_ISL_3124413	England/BRBR-19DF824/2021	2021-07-21	Europe	United Kingdom	Berkshire and Surrey Pathology Services Lighthouse Laboratory	Wellcome Sanger Institute for the COVID-19 Genomics UK (COG-UK) Consortium	Berkshire et al
EPI_ISL_3124373	England/BRBR-19DF833/2021	2021-07-21	Europe	United Kingdom	Berkshire and Surrey Pathology Services Lighthouse Laboratory	Wellcome Sanger Institute for the COVID-19 Genomics UK (COG-UK) Consortium	Berkshire et al
EPI_ISL_3124580	England/BRBR-19DF87F/2021	2021-07-22	Europe	United Kingdom	Berkshire and Surrey Pathology Services Lighthouse Laboratory	Wellcome Sanger Institute for the COVID-19 Genomics UK (COG-UK) Consortium	Berkshire et al
EPI_ISL_3124403	England/BRBR-19DF89D/2021	2021-07-22	Europe	United Kingdom	Berkshire and Surrey Pathology Services Lighthouse Laboratory	Wellcome Sanger Institute for the COVID-19 Genomics UK (COG-UK) Consortium	Berkshire et al
EPI_ISL_3124600	England/BRBR-19DF8AC/2021	2021-07-22	Europe	United Kingdom	Berkshire and Surrey Pathology Services Lighthouse Laboratory	Wellcome Sanger Institute for the COVID-19 Genomics UK (COG-UK) Consortium	Berkshire et al
EPI_ISL_3124329	England/BRBR-19DF8BB/2021	2021-07-21	Europe	United Kingdom	Berkshire and Surrey Pathology Services Lighthouse Laboratory	Wellcome Sanger Institute for the COVID-19 Genomics UK (COG-UK) Consortium	Berkshire et al
EPI_ISL_3124496	England/BRBR-19DF8E8/2021	2021-07-22	Europe	United Kingdom	Berkshire and Surrey Pathology Services Lighthouse Laboratory	Wellcome Sanger Institute for the COVID-19 Genomics UK (COG-UK) Consortium	Berkshire et al
EPI_ISL_3124476	England/BRBR-19DF8F7/2021	2021-07-22	Europe	United Kingdom	Berkshire and Surrey Pathology Services Lighthouse Laboratory	Wellcome Sanger Institute for the COVID-19 Genomics UK (COG-UK) Consortium	Berkshire et al
EPI_ISL_3124437	England/BRBR-19DF921/2021	2021-07-22	Europe	United Kingdom	Berkshire and Surrey Pathology Services Lighthouse Laboratory	Wellcome Sanger Institute for the COVID-19 Genomics UK (COG-UK) Consortium	Berkshire et al
EPI_ISL_3124489	England/BRBR-19DF94F/2021	2021-07-21	Europe	United Kingdom	Berkshire and Surrey Pathology Services Lighthouse Laboratory	Wellcome Sanger Institute for the COVID-19 Genomics UK (COG-UK) Consortium	Berkshire et al
EPI_ISL_3124396	England/BRBR-19DF98B/2021	2021-07-21	Europe	United Kingdom	Berkshire and Surrey Pathology Services Lighthouse Laboratory	Wellcome Sanger Institute for the COVID-19 Genomics UK (COG-UK) Consortium	Berkshire et al
EPI_ISL_3124367	England/BRBR-19DF99A/2021	2021-07-22	Europe	United Kingdom	Berkshire and Surrey Pathology Services Lighthouse Laboratory	Wellcome Sanger Institute for the COVID-19 Genomics UK (COG-UK) Consortium	Berkshire et al
EPI_ISL_3124352	England/BRBR-19DF9C7/2021	2021-07-21	Europe	United Kingdom	Berkshire and Surrey Pathology Services Lighthouse Laboratory	Wellcome Sanger Institute for the COVID-19 Genomics UK (COG-UK) Consortium	Berkshire et al
EPI_ISL_3124424	England/BRBR-19DFA00/2021	2021-07-22	Europe	United Kingdom	Berkshire and Surrey Pathology Services Lighthouse Laboratory	Wellcome Sanger Institute for the COVID-19 Genomics UK (COG-UK) Consortium	Berkshire et al
EPI_ISL_3124455	England/BRBR-19DFA6A/2021	2021-07-22	Europe	United Kingdom	Berkshire and Surrey Pathology Services Lighthouse Laboratory	Wellcome Sanger Institute for the COVID-19 Genomics UK (COG-UK) Consortium	Berkshire et al
EPI_ISL_3124351	England/BRBR-19DFA79/2021	2021-07-21	Europe	United Kingdom	Berkshire and Surrey Pathology Services Lighthouse Laboratory	Wellcome Sanger Institute for the COVID-19 Genomics UK (COG-UK) Consortium	Berkshire et al
EPI_ISL_3124500	England/BRBR-19DFA97/2021	2021-07-22	Europe	United Kingdom	Berkshire and Surrey Pathology Services Lighthouse Laboratory	Wellcome Sanger Institute for the COVID-19 Genomics UK (COG-UK) Consortium	Berkshire et al
EPI_ISL_3124304	England/BRBR-19DFAD3/2021	2021-07-21	Europe	United Kingdom	Berkshire and Surrey Pathology Services Lighthouse Laboratory	Wellcome Sanger Institute for the COVID-19 Genomics UK (COG-UK) Consortium	Berkshire et al
EPI_ISL_3124328	England/BRBR-19DFB0D/2021	2021-07-21	Europe	United Kingdom	Berkshire and Surrey Pathology Services Lighthouse Laboratory	Wellcome Sanger Institute for the COVID-19 Genomics UK (COG-UK) Consortium	Berkshire et al
EPI_ISL_3124581	England/BRBR-19DFB2B/2021	2021-07-22	Europe	United Kingdom	Berkshire and Surrey Pathology Services Lighthouse Laboratory	Wellcome Sanger Institute for the COVID-19 Genomics UK (COG-UK) Consortium	Berkshire et al
EPI_ISL_3139609	England/BRBR-19DFB94/2021	2021-07-21	Europe	United Kingdom	Berkshire and Surrey Pathology Services Lighthouse Laboratory	Wellcome Sanger Institute for the COVID-19 Genomics UK (COG-UK) Consortium	Berkshire et al
EPI_ISL_3124395	England/BRBR-19DFBB2/2021	2021-07-22	Europe	United Kingdom	Berkshire and Surrey Pathology Services Lighthouse Laboratory	Wellcome Sanger Institute for the COVID-19 Genomics UK (COG-UK) Consortium	Berkshire et al
EPI_ISL_3124456	England/BRBR-19DFBC1/2021	2021-07-22	Europe	United Kingdom	Berkshire and Surrey Pathology Services Lighthouse Laboratory	Wellcome Sanger Institute for the COVID-19 Genomics UK (COG-UK) Consortium	Berkshire et al
EPI_ISL_3139597	England/BRBR-19DFBD0/2021	2021-07-21	Europe	United Kingdom	Berkshire and Surrey Pathology Services Lighthouse Laboratory	Wellcome Sanger Institute for the COVID-19 Genomics UK (COG-UK) Consortium	Berkshire et al
EPI_ISL_3124448	England/BRBR-19DFBFE/2021	2021-07-21	Europe	United Kingdom	Berkshire and Surrey Pathology Services Lighthouse Laboratory	Wellcome Sanger Institute for the COVID-19 Genomics UK (COG-UK) Consortium	Berkshire et al
EPI_ISL_3124353	England/BRBR-19DFC0A/2021	2021-07-21	Europe	United Kingdom	Berkshire and Surrey Pathology Services Lighthouse Laboratory	Wellcome Sanger Institute for the COVID-19 Genomics UK (COG-UK) Consortium	Berkshire et al
EPI_ISL_3123807	England/BRBR-19DFC37/2021	2021-07-22	Europe	United Kingdom	Berkshire and Surrey Pathology Services Lighthouse Laboratory	Wellcome Sanger Institute for the COVID-19 Genomics UK (COG-UK) Consortium	Berkshire et al
EPI_ISL_3123589	England/BRBR-19DFC82/2021	2021-07-23	Europe	United Kingdom	Berkshire and Surrey Pathology Services Lighthouse Laboratory	Wellcome Sanger Institute for the COVID-19 Genomics UK (COG-UK) Consortium	Berkshire et al
EPI_ISL_3123724	England/BRBR-19DFCA0/2021	2021-07-22	Europe	United Kingdom	Berkshire and Surrey Pathology Services Lighthouse Laboratory	Wellcome Sanger Institute for the COVID-19 Genomics UK (COG-UK) Consortium	Berkshire et al
EPI_ISL_3123679	England/BRBR-19DFCDD/2021	2021-07-22	Europe	United Kingdom	Berkshire and Surrey Pathology Services Lighthouse Laboratory	Wellcome Sanger Institute for the COVID-19 Genomics UK (COG-UK) Consortium	Berkshire et al
EPI_ISL_3123806	England/BRBR-19DFD34/2021	2021-07-23	Europe	United Kingdom	Berkshire and Surrey Pathology Services Lighthouse Laboratory	Wellcome Sanger Institute for the COVID-19 Genomics UK (COG-UK) Consortium	Berkshire et al
EPI_ISL_3123764	England/BRBR-19DFD43/2021	2021-07-22	Europe	United Kingdom	Berkshire and Surrey Pathology Services Lighthouse Laboratory	Wellcome Sanger Institute for the COVID-19 Genomics UK (COG-UK) Consortium	Berkshire et al
EPI_ISL_3123774	England/BRBR-19DFDAD/2021	2021-07-22	Europe	United Kingdom	Berkshire and Surrey Pathology Services Lighthouse Laboratory	Wellcome Sanger Institute for the COVID-19 Genomics UK (COG-UK) Consortium	Berkshire et al
EPI_ISL_3123587	England/BRBR-19DFDDA/2021	2021-07-21	Europe	United Kingdom	Berkshire and Surrey Pathology Services Lighthouse Laboratory	Wellcome Sanger Institute for the COVID-19 Genomics UK (COG-UK) Consortium	Berkshire et al
EPI_ISL_3123657	England/BRBR-19DFE13/2021	2021-07-22	Europe	United Kingdom	Berkshire and Surrey Pathology Services Lighthouse Laboratory	Wellcome Sanger Institute for the COVID-19 Genomics UK (COG-UK) Consortium	Berkshire et al
EPI_ISL_3123729	England/BRBR-19DFE22/2021	2021-07-21	Europe	United Kingdom	Berkshire and Surrey Pathology Services Lighthouse Laboratory	Wellcome Sanger Institute for the COVID-19 Genomics UK (COG-UK) Consortium	Berkshire et al
EPI_ISL_3123615	England/BRBR-19DFE5F/2021	2021-07-22	Europe	United Kingdom	Berkshire and Surrey Pathology Services Lighthouse Laboratory	Wellcome Sanger Institute for the COVID-19 Genomics UK (COG-UK) Consortium	Berkshire et al
EPI_ISL_3123737	England/BRBR-19DFEB9/2021	2021-07-23	Europe	United Kingdom	Berkshire and Surrey Pathology Services Lighthouse Laboratory	Wellcome Sanger Institute for the COVID-19 Genomics UK (COG-UK) Consortium	Berkshire et al
EPI_ISL_3123808	England/BRBR-19DFF01/2021	2021-07-23	Europe	United Kingdom	Berkshire and Surrey Pathology Services Lighthouse Laboratory	Wellcome Sanger Institute for the COVID-19 Genomics UK (COG-UK) Consortium	Berkshire et al
EPI_ISL_3123649	England/BRBR-19DFF6B/2021	2021-07-22	Europe	United Kingdom	Berkshire and Surrey Pathology Services Lighthouse Laboratory	Wellcome Sanger Institute for the COVID-19 Genomics UK (COG-UK) Consortium	Berkshire et al
EPI_ISL_3123577	England/BRBR-19DFFE3/2021	2021-07-22	Europe	United Kingdom	Berkshire and Surrey Pathology Services Lighthouse Laboratory	Wellcome Sanger Institute for the COVID-19 Genomics UK (COG-UK) Consortium	Berkshire et al
EPI_ISL_3123822	England/BRBR-19E0046/2021	2021-07-23	Europe	United Kingdom	Berkshire and Surrey Pathology Services Lighthouse Laboratory	Wellcome Sanger Institute for the COVID-19 Genomics UK (COG-UK) Consortium	Berkshire et al
EPI_ISL_3123582	England/BRBR-19E0055/2021	2021-07-22	Europe	United Kingdom	Berkshire and Surrey Pathology Services Lighthouse Laboratory	Wellcome Sanger Institute for the COVID-19 Genomics UK (COG-UK) Consortium	Berkshire et al
EPI_ISL_3123627	England/BRBR-19E0064/2021	2021-07-22	Europe	United Kingdom	Berkshire and Surrey Pathology Services Lighthouse Laboratory	Wellcome Sanger Institute for the COVID-19 Genomics UK (COG-UK) Consortium	Berkshire et al
EPI_ISL_3123769	England/BRBR-19E0073/2021	2021-07-23	Europe	United Kingdom	Berkshire and Surrey Pathology Services Lighthouse Laboratory	Wellcome Sanger Institute for the COVID-19 Genomics UK (COG-UK) Consortium	Berkshire et al
EPI_ISL_3123754	England/BRBR-19E0091/2021	2021-07-22	Europe	United Kingdom	Berkshire and Surrey Pathology Services Lighthouse Laboratory	Wellcome Sanger Institute for the COVID-19 Genomics UK (COG-UK) Consortium	Berkshire et al
EPI_ISL_3123702	England/BRBR-19E00A0/2021	2021-07-22	Europe	United Kingdom	Berkshire and Surrey Pathology Services Lighthouse Laboratory	Wellcome Sanger Institute for the COVID-19 Genomics UK (COG-UK) Consortium	Berkshire et al
EPI_ISL_3123821	England/BRBR-19E0107/2021	2021-07-22	Europe	United Kingdom	Berkshire and Surrey Pathology Services Lighthouse Laboratory	Wellcome Sanger Institute for the COVID-19 Genomics UK (COG-UK) Consortium	Berkshire et al
EPI_ISL_3174826	England/BRBR-19E2545/2021	2021-07-20	Europe	United Kingdom	Berkshire and Surrey Pathology Services Lighthouse Laboratory	Wellcome Sanger Institute for the COVID-19 Genomics UK (COG-UK) Consortium	Berkshire et al
EPI_ISL_3175107	England/BRBR-19E2563/2021	2021-07-22	Europe	United Kingdom	Berkshire and Surrey Pathology Services Lighthouse Laboratory	Wellcome Sanger Institute for the COVID-19 Genomics UK (COG-UK) Consortium	Berkshire et al
EPI_ISL_3174951	England/BRBR-19E2572/2021	2021-07-22	Europe	United Kingdom	Berkshire and Surrey Pathology Services Lighthouse Laboratory	Wellcome Sanger Institute for the COVID-19 Genomics UK (COG-UK) Consortium	Berkshire et al
EPI_ISL_3175018	England/BRBR-19E2590/2021	2021-07-23	Europe	United Kingdom	Berkshire and Surrey Pathology Services Lighthouse Laboratory	Wellcome Sanger Institute for the COVID-19 Genomics UK (COG-UK) Consortium	Berkshire et al
EPI_ISL_3175028	England/BRBR-19E25AF/2021	2021-07-22	Europe	United Kingdom	Berkshire and Surrey Pathology Services Lighthouse Laboratory	Wellcome Sanger Institute for the COVID-19 Genomics UK (COG-UK) Consortium	Berkshire et al
EPI_ISL_3174851	England/BRBR-19E25DC/2021	2021-07-22	Europe	United Kingdom	Berkshire and Surrey Pathology Services Lighthouse Laboratory	Wellcome Sanger Institute for the COVID-19 Genomics UK (COG-UK) Consortium	Berkshire et al
EPI_ISL_3175097	England/BRBR-19E25EB/2021	2021-07-22	Europe	United Kingdom	Berkshire and Surrey Pathology Services Lighthouse Laboratory	Wellcome Sanger Institute for the COVID-19 Genomics UK (COG-UK) Consortium	Berkshire et al
EPI_ISL_3174884	England/BRBR-19E25FA/2021	2021-07-22	Europe	United Kingdom	Berkshire and Surrey Pathology Services Lighthouse Laboratory	Wellcome Sanger Institute for the COVID-19 Genomics UK (COG-UK) Consortium	Berkshire et al
EPI_ISL_3175054	England/BRBR-19E2606/2021	2021-07-22	Europe	United Kingdom	Berkshire and Surrey Pathology Services Lighthouse Laboratory	Wellcome Sanger Institute for the COVID-19 Genomics UK (COG-UK) Consortium	Berkshire et al
EPI_ISL_3174872	England/BRBR-19E2624/2021	2021-07-22	Europe	United Kingdom	Berkshire and Surrey Pathology Services Lighthouse Laboratory	Wellcome Sanger Institute for the COVID-19 Genomics UK (COG-UK) Consortium	Berkshire et al
EPI_ISL_3174991	England/BRBR-19E2660/2021	2021-07-22	Europe	United Kingdom	Berkshire and Surrey Pathology Services Lighthouse Laboratory	Wellcome Sanger Institute for the COVID-19 Genomics UK (COG-UK) Consortium	Berkshire et al
EPI_ISL_3174994	England/BRBR-19E267F/2021	2021-07-19	Europe	United Kingdom	Berkshire and Surrey Pathology Services Lighthouse Laboratory	Wellcome Sanger Institute for the COVID-19 Genomics UK (COG-UK) Consortium	Berkshire et al
EPI_ISL_3174889	England/BRBR-19E269D/2021	2021-07-21	Europe	United Kingdom	Berkshire and Surrey Pathology Services Lighthouse Laboratory	Wellcome Sanger Institute for the COVID-19 Genomics UK (COG-UK) Consortium	Berkshire et al
EPI_ISL_3175040	England/BRBR-19E26AC/2021	2021-07-20	Europe	United Kingdom	Berkshire and Surrey Pathology Services Lighthouse Laboratory	Wellcome Sanger Institute for the COVID-19 Genomics UK (COG-UK) Consortium	Berkshire et al
EPI_ISL_3174837	England/BRBR-19E26D9/2021	2021-07-20	Europe	United Kingdom	Berkshire and Surrey Pathology Services Lighthouse Laboratory	Wellcome Sanger Institute for the COVID-19 Genomics UK (COG-UK) Consortium	Berkshire et al
EPI_ISL_3174944	England/BRBR-19E26E8/2021	2021-07-22	Europe	United Kingdom	Berkshire and Surrey Pathology Services Lighthouse Laboratory	Wellcome Sanger Institute for the COVID-19 Genomics UK (COG-UK) Consortium	Berkshire et al
EPI_ISL_3175057	England/BRBR-19E26F7/2021	2021-07-23	Europe	United Kingdom	Berkshire and Surrey Pathology Services Lighthouse Laboratory	Wellcome Sanger Institute for the COVID-19 Genomics UK (COG-UK) Consortium	Berkshire et al
EPI_ISL_3174969	England/BRBR-19E2712/2021	2021-07-22	Europe	United Kingdom	Berkshire and Surrey Pathology Services Lighthouse Laboratory	Wellcome Sanger Institute for the COVID-19 Genomics UK (COG-UK) Consortium	Berkshire et al
EPI_ISL_3174875	England/BRBR-19E2730/2021	2021-07-22	Europe	United Kingdom	Berkshire and Surrey Pathology Services Lighthouse Laboratory	Wellcome Sanger Institute for the COVID-19 Genomics UK (COG-UK) Consortium	Berkshire et al
EPI_ISL_3175055	England/BRBR-19E274F/2021	2021-07-22	Europe	United Kingdom	Berkshire and Surrey Pathology Services Lighthouse Laboratory	Wellcome Sanger Institute for the COVID-19 Genomics UK (COG-UK) Consortium	Berkshire et al
EPI_ISL_3174915	England/BRBR-19E277C/2021	2021-07-22	Europe	United Kingdom	Berkshire and Surrey Pathology Services Lighthouse Laboratory	Wellcome Sanger Institute for the COVID-19 Genomics UK (COG-UK) Consortium	Berkshire et al
EPI_ISL_3175069	England/BRBR-19E278B/2021	2021-07-22	Europe	United Kingdom	Berkshire and Surrey Pathology Services Lighthouse Laboratory	Wellcome Sanger Institute for the COVID-19 Genomics UK (COG-UK) Consortium	Berkshire et al
EPI_ISL_3175030	England/BRBR-19E27A9/2021	2021-07-22	Europe	United Kingdom	Berkshire and Surrey Pathology Services Lighthouse Laboratory	Wellcome Sanger Institute for the COVID-19 Genomics UK (COG-UK) Consortium	Berkshire et al
EPI_ISL_3174924	England/BRBR-19E27E5/2021	2021-07-22	Europe	United Kingdom	Berkshire and Surrey Pathology Services Lighthouse Laboratory	Wellcome Sanger Institute for the COVID-19 Genomics UK (COG-UK) Consortium	Berkshire et al
EPI_ISL_3175074	England/BRBR-19E2800/2021	2021-07-22	Europe	United Kingdom	Berkshire and Surrey Pathology Services Lighthouse Laboratory	Wellcome Sanger Institute for the COVID-19 Genomics UK (COG-UK) Consortium	Berkshire et al
EPI_ISL_3174976	England/BRBR-19E282E/2021	2021-07-19	Europe	United Kingdom	Berkshire and Surrey Pathology Services Lighthouse Laboratory	Wellcome Sanger Institute for the COVID-19 Genomics UK (COG-UK) Consortium	Berkshire et al
EPI_ISL_3174871	England/BRBR-19E285B/2021	2021-07-22	Europe	United Kingdom	Berkshire and Surrey Pathology Services Lighthouse Laboratory	Wellcome Sanger Institute for the COVID-19 Genomics UK (COG-UK) Consortium	Berkshire et al
EPI_ISL_3175037	England/BRBR-19E286A/2021	2021-07-21	Europe	United Kingdom	Berkshire and Surrey Pathology Services Lighthouse Laboratory	Wellcome Sanger Institute for the COVID-19 Genomics UK (COG-UK) Consortium	Berkshire et al
EPI_ISL_3174979	England/BRBR-19E2879/2021	2021-07-23	Europe	United Kingdom	Berkshire and Surrey Pathology Services Lighthouse Laboratory	Wellcome Sanger Institute for the COVID-19 Genomics UK (COG-UK) Consortium	Berkshire et al
EPI_ISL_3174918	England/BRBR-19E2888/2021	2021-07-22	Europe	United Kingdom	Berkshire and Surrey Pathology Services Lighthouse Laboratory	Wellcome Sanger Institute for the COVID-19 Genomics UK (COG-UK) Consortium	Berkshire et al
EPI_ISL_3174873	England/BRBR-19E2897/2021	2021-07-22	Europe	United Kingdom	Berkshire and Surrey Pathology Services Lighthouse Laboratory	Wellcome Sanger Institute for the COVID-19 Genomics UK (COG-UK) Consortium	Berkshire et al
EPI_ISL_3174942	England/BRBR-19E28B5/2021	2021-07-22	Europe	United Kingdom	Berkshire and Surrey Pathology Services Lighthouse Laboratory	Wellcome Sanger Institute for the COVID-19 Genomics UK (COG-UK) Consortium	Berkshire et al
EPI_ISL_3175008	England/BRBR-19E28D3/2021	2021-07-22	Europe	United Kingdom	Berkshire and Surrey Pathology Services Lighthouse Laboratory	Wellcome Sanger Institute for the COVID-19 Genomics UK (COG-UK) Consortium	Berkshire et al
EPI_ISL_3175078	England/BRBR-19E28E2/2021	2021-07-22	Europe	United Kingdom	Berkshire and Surrey Pathology Services Lighthouse Laboratory	Wellcome Sanger Institute for the COVID-19 Genomics UK (COG-UK) Consortium	Berkshire et al
EPI_ISL_3175019	England/BRBR-19E28F1/2021	2021-07-23	Europe	United Kingdom	Berkshire and Surrey Pathology Services Lighthouse Laboratory	Wellcome Sanger Institute for the COVID-19 Genomics UK (COG-UK) Consortium	Berkshire et al
EPI_ISL_3174870	England/BRBR-19E2967/2021	2021-07-23	Europe	United Kingdom	Berkshire and Surrey Pathology Services Lighthouse Laboratory	Wellcome Sanger Institute for the COVID-19 Genomics UK (COG-UK) Consortium	Berkshire et al
EPI_ISL_3174988	England/BRBR-19E2976/2021	2021-07-22	Europe	United Kingdom	Berkshire and Surrey Pathology Services Lighthouse Laboratory	Wellcome Sanger Institute for the COVID-19 Genomics UK (COG-UK) Consortium	Berkshire et al
EPI_ISL_3174865	England/BRBR-19E2994/2021	2021-07-22	Europe	United Kingdom	Berkshire and Surrey Pathology Services Lighthouse Laboratory	Wellcome Sanger Institute for the COVID-19 Genomics UK (COG-UK) Consortium	Berkshire et al
EPI_ISL_3174975	England/BRBR-19E29B2/2021	2021-07-17	Europe	United Kingdom	Berkshire and Surrey Pathology Services Lighthouse Laboratory	Wellcome Sanger Institute for the COVID-19 Genomics UK (COG-UK) Consortium	Berkshire et al
EPI_ISL_3175079	England/BRBR-19E29D0/2021	2021-07-22	Europe	United Kingdom	Berkshire and Surrey Pathology Services Lighthouse Laboratory	Wellcome Sanger Institute for the COVID-19 Genomics UK (COG-UK) Consortium	Berkshire et al
EPI_ISL_3174887	England/BRBR-19E29EF/2021	2021-07-22	Europe	United Kingdom	Berkshire and Surrey Pathology Services Lighthouse Laboratory	Wellcome Sanger Institute for the COVID-19 Genomics UK (COG-UK) Consortium	Berkshire et al
EPI_ISL_3175051	England/BRBR-19E2A28/2021	2021-07-22	Europe	United Kingdom	Berkshire and Surrey Pathology Services Lighthouse Laboratory	Wellcome Sanger Institute for the COVID-19 Genomics UK (COG-UK) Consortium	Berkshire et al
EPI_ISL_3175012	England/BRBR-19E2A37/2021	2021-07-22	Europe	United Kingdom	Berkshire and Surrey Pathology Services Lighthouse Laboratory	Wellcome Sanger Institute for the COVID-19 Genomics UK (COG-UK) Consortium	Berkshire et al
EPI_ISL_3174950	England/BRBR-19E2A46/2021	2021-07-22	Europe	United Kingdom	Berkshire and Surrey Pathology Services Lighthouse Laboratory	Wellcome Sanger Institute for the COVID-19 Genomics UK (COG-UK) Consortium	Berkshire et al
EPI_ISL_3174827	England/BRBR-19E2A55/2021	2021-07-19	Europe	United Kingdom	Berkshire and Surrey Pathology Services Lighthouse Laboratory	Wellcome Sanger Institute for the COVID-19 Genomics UK (COG-UK) Consortium	Berkshire et al
EPI_ISL_3175006	England/BRBR-19E2A73/2021	2021-07-22	Europe	United Kingdom	Berkshire and Surrey Pathology Services Lighthouse Laboratory	Wellcome Sanger Institute for the COVID-19 Genomics UK (COG-UK) Consortium	Berkshire et al
EPI_ISL_3174881	England/BRBR-19E2A82/2021	2021-07-20	Europe	United Kingdom	Berkshire and Surrey Pathology Services Lighthouse Laboratory	Wellcome Sanger Institute for the COVID-19 Genomics UK (COG-UK) Consortium	Berkshire et al
EPI_ISL_3174859	England/BRBR-19E2A91/2021	2021-07-23	Europe	United Kingdom	Berkshire and Surrey Pathology Services Lighthouse Laboratory	Wellcome Sanger Institute for the COVID-19 Genomics UK (COG-UK) Consortium	Berkshire et al
EPI_ISL_3174845	England/BRBR-19E2AA0/2021	2021-07-23	Europe	United Kingdom	Berkshire and Surrey Pathology Services Lighthouse Laboratory	Wellcome Sanger Institute for the COVID-19 Genomics UK (COG-UK) Consortium	Berkshire et al
EPI_ISL_3174897	England/BRBR-19E2ABF/2021	2021-07-23	Europe	United Kingdom	Berkshire and Surrey Pathology Services Lighthouse Laboratory	Wellcome Sanger Institute for the COVID-19 Genomics UK (COG-UK) Consortium	Berkshire et al
EPI_ISL_3174959	England/BRBR-19E2AEC/2021	2021-07-22	Europe	United Kingdom	Berkshire and Surrey Pathology Services Lighthouse Laboratory	Wellcome Sanger Institute for the COVID-19 Genomics UK (COG-UK) Consortium	Berkshire et al
EPI_ISL_3174970	England/BRBR-19E2AFB/2021	2021-07-23	Europe	United Kingdom	Berkshire and Surrey Pathology Services Lighthouse Laboratory	Wellcome Sanger Institute for the COVID-19 Genomics UK (COG-UK) Consortium	Berkshire et al
EPI_ISL_3123847	England/BRBR-19E3CF4/2021	2021-07-22	Europe	United Kingdom	Berkshire and Surrey Pathology Services Lighthouse Laboratory	Wellcome Sanger Institute for the COVID-19 Genomics UK (COG-UK) Consortium	Berkshire et al
EPI_ISL_3123862	England/BRBR-19E3D00/2021	2021-07-22	Europe	United Kingdom	Berkshire and Surrey Pathology Services Lighthouse Laboratory	Wellcome Sanger Institute for the COVID-19 Genomics UK (COG-UK) Consortium	Berkshire et al
EPI_ISL_3123958	England/BRBR-19E3D2E/2021	2021-07-22	Europe	United Kingdom	Berkshire and Surrey Pathology Services Lighthouse Laboratory	Wellcome Sanger Institute for the COVID-19 Genomics UK (COG-UK) Consortium	Berkshire et al
EPI_ISL_3141011	England/BRBR-19E3DE2/2021	2021-07-22	Europe	United Kingdom	Berkshire and Surrey Pathology Services Lighthouse Laboratory	Wellcome Sanger Institute for the COVID-19 Genomics UK (COG-UK) Consortium	Berkshire et al
EPI_ISL_3123974	England/BRBR-19E3E58/2021	2021-07-22	Europe	United Kingdom	Berkshire and Surrey Pathology Services Lighthouse Laboratory	Wellcome Sanger Institute for the COVID-19 Genomics UK (COG-UK) Consortium	Berkshire et al
EPI_ISL_3140935	England/BRBR-19E3E67/2021	2021-07-22	Europe	United Kingdom	Berkshire and Surrey Pathology Services Lighthouse Laboratory	Wellcome Sanger Institute for the COVID-19 Genomics UK (COG-UK) Consortium	Berkshire et al
EPI_ISL_3123978	England/BRBR-19E3E94/2021	2021-07-22	Europe	United Kingdom	Berkshire and Surrey Pathology Services Lighthouse Laboratory	Wellcome Sanger Institute for the COVID-19 Genomics UK (COG-UK) Consortium	Berkshire et al
EPI_ISL_3123998	England/BRBR-19E3F28/2021	2021-07-22	Europe	United Kingdom	Berkshire and Surrey Pathology Services Lighthouse Laboratory	Wellcome Sanger Institute for the COVID-19 Genomics UK (COG-UK) Consortium	Berkshire et al
EPI_ISL_3123932	England/BRBR-19E3F37/2021	2021-07-21	Europe	United Kingdom	Berkshire and Surrey Pathology Services Lighthouse Laboratory	Wellcome Sanger Institute for the COVID-19 Genomics UK (COG-UK) Consortium	Berkshire et al
EPI_ISL_3123877	England/BRBR-19E3F82/2021	2021-07-22	Europe	United Kingdom	Berkshire and Surrey Pathology Services Lighthouse Laboratory	Wellcome Sanger Institute for the COVID-19 Genomics UK (COG-UK) Consortium	Berkshire et al
EPI_ISL_3123919	England/BRBR-19E3F91/2021	2021-07-22	Europe	United Kingdom	Berkshire and Surrey Pathology Services Lighthouse Laboratory	Wellcome Sanger Institute for the COVID-19 Genomics UK (COG-UK) Consortium	Berkshire et al
EPI_ISL_3123899	England/BRBR-19E3FDD/2021	2021-07-21	Europe	United Kingdom	Berkshire and Surrey Pathology Services Lighthouse Laboratory	Wellcome Sanger Institute for the COVID-19 Genomics UK (COG-UK) Consortium	Berkshire et al
EPI_ISL_3123918	England/BRBR-19E4042/2021	2021-07-23	Europe	United Kingdom	Berkshire and Surrey Pathology Services Lighthouse Laboratory	Wellcome Sanger Institute for the COVID-19 Genomics UK (COG-UK) Consortium	Berkshire et al
EPI_ISL_3123985	England/BRBR-19E4051/2021	2021-07-22	Europe	United Kingdom	Berkshire and Surrey Pathology Services Lighthouse Laboratory	Wellcome Sanger Institute for the COVID-19 Genomics UK (COG-UK) Consortium	Berkshire et al
EPI_ISL_3123973	England/BRBR-19E4060/2021	2021-07-22	Europe	United Kingdom	Berkshire and Surrey Pathology Services Lighthouse Laboratory	Wellcome Sanger Institute for the COVID-19 Genomics UK (COG-UK) Consortium	Berkshire et al
EPI_ISL_3123927	England/BRBR-19E40E8/2021	2021-07-21	Europe	United Kingdom	Berkshire and Surrey Pathology Services Lighthouse Laboratory	Wellcome Sanger Institute for the COVID-19 Genomics UK (COG-UK) Consortium	Berkshire et al
EPI_ISL_3123915	England/BRBR-19E415E/2021	2021-07-22	Europe	United Kingdom	Berkshire and Surrey Pathology Services Lighthouse Laboratory	Wellcome Sanger Institute for the COVID-19 Genomics UK (COG-UK) Consortium	Berkshire et al
EPI_ISL_3123994	England/BRBR-19E41D6/2021	2021-07-23	Europe	United Kingdom	Berkshire and Surrey Pathology Services Lighthouse Laboratory	Wellcome Sanger Institute for the COVID-19 Genomics UK (COG-UK) Consortium	Berkshire et al
EPI_ISL_3123962	England/BRBR-19E41F4/2021	2021-07-22	Europe	United Kingdom	Berkshire and Surrey Pathology Services Lighthouse Laboratory	Wellcome Sanger Institute for the COVID-19 Genomics UK (COG-UK) Consortium	Berkshire et al
EPI_ISL_3123997	England/BRBR-19E424C/2021	2021-07-22	Europe	United Kingdom	Berkshire and Surrey Pathology Services Lighthouse Laboratory	Wellcome Sanger Institute for the COVID-19 Genomics UK (COG-UK) Consortium	Berkshire et al
EPI_ISL_3140041	England/BRBR-19E5454/2021	2021-07-22	Europe	United Kingdom	Berkshire and Surrey Pathology Services Lighthouse Laboratory	Wellcome Sanger Institute for the COVID-19 Genomics UK (COG-UK) Consortium	Berkshire et al
EPI_ISL_3140083	England/BRBR-19E5472/2021	2021-07-22	Europe	United Kingdom	Berkshire and Surrey Pathology Services Lighthouse Laboratory	Wellcome Sanger Institute for the COVID-19 Genomics UK (COG-UK) Consortium	Berkshire et al
EPI_ISL_3140126	England/BRBR-19E54DC/2021	2021-07-22	Europe	United Kingdom	Berkshire and Surrey Pathology Services Lighthouse Laboratory	Wellcome Sanger Institute for the COVID-19 Genomics UK (COG-UK) Consortium	Berkshire et al
EPI_ISL_3140143	England/BRBR-19E5560/2021	2021-07-22	Europe	United Kingdom	Berkshire and Surrey Pathology Services Lighthouse Laboratory	Wellcome Sanger Institute for the COVID-19 Genomics UK (COG-UK) Consortium	Berkshire et al
EPI_ISL_3140036	England/BRBR-19E558E/2021	2021-07-22	Europe	United Kingdom	Berkshire and Surrey Pathology Services Lighthouse Laboratory	Wellcome Sanger Institute for the COVID-19 Genomics UK (COG-UK) Consortium	Berkshire et al
EPI_ISL_3139995	England/BRBR-19E5612/2021	2021-07-22	Europe	United Kingdom	Berkshire and Surrey Pathology Services Lighthouse Laboratory	Wellcome Sanger Institute for the COVID-19 Genomics UK (COG-UK) Consortium	Berkshire et al
EPI_ISL_3139944	England/BRBR-19E564F/2021	2021-07-22	Europe	United Kingdom	Berkshire and Surrey Pathology Services Lighthouse Laboratory	Wellcome Sanger Institute for the COVID-19 Genomics UK (COG-UK) Consortium	Berkshire et al
EPI_ISL_3140056	England/BRBR-19E565E/2021	2021-07-22	Europe	United Kingdom	Berkshire and Surrey Pathology Services Lighthouse Laboratory	Wellcome Sanger Institute for the COVID-19 Genomics UK (COG-UK) Consortium	Berkshire et al
EPI_ISL_3139977	England/BRBR-19E567C/2021	2021-07-21	Europe	United Kingdom	Berkshire and Surrey Pathology Services Lighthouse Laboratory	Wellcome Sanger Institute for the COVID-19 Genomics UK (COG-UK) Consortium	Berkshire et al
EPI_ISL_3140048	England/BRBR-19E56D6/2021	2021-07-22	Europe	United Kingdom	Berkshire and Surrey Pathology Services Lighthouse Laboratory	Wellcome Sanger Institute for the COVID-19 Genomics UK (COG-UK) Consortium	Berkshire et al
EPI_ISL_3139978	England/BRBR-19E572E/2021	2021-07-22	Europe	United Kingdom	Berkshire and Surrey Pathology Services Lighthouse Laboratory	Wellcome Sanger Institute for the COVID-19 Genomics UK (COG-UK) Consortium	Berkshire et al
EPI_ISL_3140035	England/BRBR-19E5797/2021	2021-07-21	Europe	United Kingdom	Berkshire and Surrey Pathology Services Lighthouse Laboratory	Wellcome Sanger Institute for the COVID-19 Genomics UK (COG-UK) Consortium	Berkshire et al
EPI_ISL_3140163	England/BRBR-19E580D/2021	2021-07-22	Europe	United Kingdom	Berkshire and Surrey Pathology Services Lighthouse Laboratory	Wellcome Sanger Institute for the COVID-19 Genomics UK (COG-UK) Consortium	Berkshire et al
EPI_ISL_3140107	England/BRBR-19E582B/2021	2021-07-22	Europe	United Kingdom	Berkshire and Surrey Pathology Services Lighthouse Laboratory	Wellcome Sanger Institute for the COVID-19 Genomics UK (COG-UK) Consortium	Berkshire et al
EPI_ISL_3139939	England/BRBR-19E5849/2021	2021-07-22	Europe	United Kingdom	Berkshire and Surrey Pathology Services Lighthouse Laboratory	Wellcome Sanger Institute for the COVID-19 Genomics UK (COG-UK) Consortium	Berkshire et al
EPI_ISL_3139971	England/BRBR-19E5885/2021	2021-07-22	Europe	United Kingdom	Berkshire and Surrey Pathology Services Lighthouse Laboratory	Wellcome Sanger Institute for the COVID-19 Genomics UK (COG-UK) Consortium	Berkshire et al
EPI_ISL_3140068	England/BRBR-19E58EF/2021	2021-07-22	Europe	United Kingdom	Berkshire and Surrey Pathology Services Lighthouse Laboratory	Wellcome Sanger Institute for the COVID-19 Genomics UK (COG-UK) Consortium	Berkshire et al
EPI_ISL_3140164	England/BRBR-19E6BB8/2021	2021-07-22	Europe	United Kingdom	Berkshire and Surrey Pathology Services Lighthouse Laboratory	Wellcome Sanger Institute for the COVID-19 Genomics UK (COG-UK) Consortium	Berkshire et al
EPI_ISL_3140125	England/BRBR-19E6BE5/2021	2021-07-22	Europe	United Kingdom	Berkshire and Surrey Pathology Services Lighthouse Laboratory	Wellcome Sanger Institute for the COVID-19 Genomics UK (COG-UK) Consortium	Berkshire et al
EPI_ISL_3140054	England/BRBR-19E6C00/2021	2021-07-22	Europe	United Kingdom	Berkshire and Surrey Pathology Services Lighthouse Laboratory	Wellcome Sanger Institute for the COVID-19 Genomics UK (COG-UK) Consortium	Berkshire et al
EPI_ISL_3140113	England/BRBR-19E6C1F/2021	2021-07-22	Europe	United Kingdom	Berkshire and Surrey Pathology Services Lighthouse Laboratory	Wellcome Sanger Institute for the COVID-19 Genomics UK (COG-UK) Consortium	Berkshire et al
EPI_ISL_3139994	England/BRBR-19E6C2E/2021	2021-07-22	Europe	United Kingdom	Berkshire and Surrey Pathology Services Lighthouse Laboratory	Wellcome Sanger Institute for the COVID-19 Genomics UK (COG-UK) Consortium	Berkshire et al
EPI_ISL_3140129	England/BRBR-19E6C5B/2021	2021-07-22	Europe	United Kingdom	Berkshire and Surrey Pathology Services Lighthouse Laboratory	Wellcome Sanger Institute for the COVID-19 Genomics UK (COG-UK) Consortium	Berkshire et al
EPI_ISL_3139942	England/BRBR-19E6C88/2021	2021-07-22	Europe	United Kingdom	Berkshire and Surrey Pathology Services Lighthouse Laboratory	Wellcome Sanger Institute for the COVID-19 Genomics UK (COG-UK) Consortium	Berkshire et al
EPI_ISL_3140076	England/BRBR-19E6C97/2021	2021-07-22	Europe	United Kingdom	Berkshire and Surrey Pathology Services Lighthouse Laboratory	Wellcome Sanger Institute for the COVID-19 Genomics UK (COG-UK) Consortium	Berkshire et al
EPI_ISL_3139932	England/BRBR-19E6CC4/2021	2021-07-22	Europe	United Kingdom	Berkshire and Surrey Pathology Services Lighthouse Laboratory	Wellcome Sanger Institute for the COVID-19 Genomics UK (COG-UK) Consortium	Berkshire et al
EPI_ISL_3140063	England/BRBR-19E6D1C/2021	2021-07-22	Europe	United Kingdom	Berkshire and Surrey Pathology Services Lighthouse Laboratory	Wellcome Sanger Institute for the COVID-19 Genomics UK (COG-UK) Consortium	Berkshire et al
EPI_ISL_3140145	England/BRBR-19E6D58/2021	2021-07-22	Europe	United Kingdom	Berkshire and Surrey Pathology Services Lighthouse Laboratory	Wellcome Sanger Institute for the COVID-19 Genomics UK (COG-UK) Consortium	Berkshire et al
EPI_ISL_3139934	England/BRBR-19E6DB2/2021	2021-07-22	Europe	United Kingdom	Berkshire and Surrey Pathology Services Lighthouse Laboratory	Wellcome Sanger Institute for the COVID-19 Genomics UK (COG-UK) Consortium	Berkshire et al
EPI_ISL_3140078	England/BRBR-19E6E0A/2021	2021-07-22	Europe	United Kingdom	Berkshire and Surrey Pathology Services Lighthouse Laboratory	Wellcome Sanger Institute for the COVID-19 Genomics UK (COG-UK) Consortium	Berkshire et al
EPI_ISL_3140075	England/BRBR-19E6E46/2021	2021-07-22	Europe	United Kingdom	Berkshire and Surrey Pathology Services Lighthouse Laboratory	Wellcome Sanger Institute for the COVID-19 Genomics UK (COG-UK) Consortium	Berkshire et al
EPI_ISL_3140082	England/BRBR-19E6EA0/2021	2021-07-22	Europe	United Kingdom	Berkshire and Surrey Pathology Services Lighthouse Laboratory	Wellcome Sanger Institute for the COVID-19 Genomics UK (COG-UK) Consortium	Berkshire et al
EPI_ISL_3140086	England/BRBR-19E6ECE/2021	2021-07-22	Europe	United Kingdom	Berkshire and Surrey Pathology Services Lighthouse Laboratory	Wellcome Sanger Institute for the COVID-19 Genomics UK (COG-UK) Consortium	Berkshire et al
EPI_ISL_3140111	England/BRBR-19E6EDD/2021	2021-07-22	Europe	United Kingdom	Berkshire and Surrey Pathology Services Lighthouse Laboratory	Wellcome Sanger Institute for the COVID-19 Genomics UK (COG-UK) Consortium	Berkshire et al
EPI_ISL_3140055	England/BRBR-19E6F16/2021	2021-07-22	Europe	United Kingdom	Berkshire and Surrey Pathology Services Lighthouse Laboratory	Wellcome Sanger Institute for the COVID-19 Genomics UK (COG-UK) Consortium	Berkshire et al
EPI_ISL_3139967	England/BRBR-19E6F43/2021	2021-07-22	Europe	United Kingdom	Berkshire and Surrey Pathology Services Lighthouse Laboratory	Wellcome Sanger Institute for the COVID-19 Genomics UK (COG-UK) Consortium	Berkshire et al
EPI_ISL_3139930	England/BRBR-19E7012/2021	2021-07-22	Europe	United Kingdom	Berkshire and Surrey Pathology Services Lighthouse Laboratory	Wellcome Sanger Institute for the COVID-19 Genomics UK (COG-UK) Consortium	Berkshire et al
EPI_ISL_3139973	England/BRBR-19E70D6/2021	2021-07-22	Europe	United Kingdom	Berkshire and Surrey Pathology Services Lighthouse Laboratory	Wellcome Sanger Institute for the COVID-19 Genomics UK (COG-UK) Consortium	Berkshire et al
EPI_ISL_3139956	England/BRBR-19E713D/2021	2021-07-22	Europe	United Kingdom	Berkshire and Surrey Pathology Services Lighthouse Laboratory	Wellcome Sanger Institute for the COVID-19 Genomics UK (COG-UK) Consortium	Berkshire et al
EPI_ISL_3140053	England/BRBR-19E714C/2021	2021-07-22	Europe	United Kingdom	Berkshire and Surrey Pathology Services Lighthouse Laboratory	Wellcome Sanger Institute for the COVID-19 Genomics UK (COG-UK) Consortium	Berkshire et al
EPI_ISL_3140062	England/BRBR-19E715B/2021	2021-07-22	Europe	United Kingdom	Berkshire and Surrey Pathology Services Lighthouse Laboratory	Wellcome Sanger Institute for the COVID-19 Genomics UK (COG-UK) Consortium	Berkshire et al
EPI_ISL_3140043	England/BRBR-19E7179/2021	2021-07-22	Europe	United Kingdom	Berkshire and Surrey Pathology Services Lighthouse Laboratory	Wellcome Sanger Institute for the COVID-19 Genomics UK (COG-UK) Consortium	Berkshire et al
EPI_ISL_3172705	England/BRBR-19E8354/2021	2021-07-21	Europe	United Kingdom	Berkshire and Surrey Pathology Services Lighthouse Laboratory	Wellcome Sanger Institute for the COVID-19 Genomics UK (COG-UK) Consortium	Berkshire et al
EPI_ISL_3172613	England/BRBR-19E83EB/2021	2021-07-22	Europe	United Kingdom	Berkshire and Surrey Pathology Services Lighthouse Laboratory	Wellcome Sanger Institute for the COVID-19 Genomics UK (COG-UK) Consortium	Berkshire et al
EPI_ISL_3172665	England/BRBR-19E83FA/2021	2021-07-22	Europe	United Kingdom	Berkshire and Surrey Pathology Services Lighthouse Laboratory	Wellcome Sanger Institute for the COVID-19 Genomics UK (COG-UK) Consortium	Berkshire et al
EPI_ISL_3172679	England/BRBR-19E8406/2021	2021-07-21	Europe	United Kingdom	Berkshire and Surrey Pathology Services Lighthouse Laboratory	Wellcome Sanger Institute for the COVID-19 Genomics UK (COG-UK) Consortium	Berkshire et al
EPI_ISL_3172658	England/BRBR-19E8415/2021	2021-07-22	Europe	United Kingdom	Berkshire and Surrey Pathology Services Lighthouse Laboratory	Wellcome Sanger Institute for the COVID-19 Genomics UK (COG-UK) Consortium	Berkshire et al
EPI_ISL_3172537	England/BRBR-19E847F/2021	2021-07-22	Europe	United Kingdom	Berkshire and Surrey Pathology Services Lighthouse Laboratory	Wellcome Sanger Institute for the COVID-19 Genomics UK (COG-UK) Consortium	Berkshire et al
EPI_ISL_3172711	England/BRBR-19E849D/2021	2021-07-22	Europe	United Kingdom	Berkshire and Surrey Pathology Services Lighthouse Laboratory	Wellcome Sanger Institute for the COVID-19 Genomics UK (COG-UK) Consortium	Berkshire et al
EPI_ISL_3172754	England/BRBR-19E84AC/2021	2021-07-22	Europe	United Kingdom	Berkshire and Surrey Pathology Services Lighthouse Laboratory	Wellcome Sanger Institute for the COVID-19 Genomics UK (COG-UK) Consortium	Berkshire et al
EPI_ISL_3172573	England/BRBR-19E8503/2021	2021-07-22	Europe	United Kingdom	Berkshire and Surrey Pathology Services Lighthouse Laboratory	Wellcome Sanger Institute for the COVID-19 Genomics UK (COG-UK) Consortium	Berkshire et al
EPI_ISL_3172698	England/BRBR-19E8521/2021	2021-07-22	Europe	United Kingdom	Berkshire and Surrey Pathology Services Lighthouse Laboratory	Wellcome Sanger Institute for the COVID-19 Genomics UK (COG-UK) Consortium	Berkshire et al
EPI_ISL_3172580	England/BRBR-19E857C/2021	2021-07-22	Europe	United Kingdom	Berkshire and Surrey Pathology Services Lighthouse Laboratory	Wellcome Sanger Institute for the COVID-19 Genomics UK (COG-UK) Consortium	Berkshire et al
EPI_ISL_3172675	England/BRBR-19E859A/2021	2021-07-21	Europe	United Kingdom	Berkshire and Surrey Pathology Services Lighthouse Laboratory	Wellcome Sanger Institute for the COVID-19 Genomics UK (COG-UK) Consortium	Berkshire et al
EPI_ISL_3172644	England/BRBR-19E85A9/2021	2021-07-22	Europe	United Kingdom	Berkshire and Surrey Pathology Services Lighthouse Laboratory	Wellcome Sanger Institute for the COVID-19 Genomics UK (COG-UK) Consortium	Berkshire et al
EPI_ISL_3172718	England/BRBR-19E85B8/2021	2021-07-22	Europe	United Kingdom	Berkshire and Surrey Pathology Services Lighthouse Laboratory	Wellcome Sanger Institute for the COVID-19 Genomics UK (COG-UK) Consortium	Berkshire et al
EPI_ISL_3172521	England/BRBR-19E85E5/2021	2021-07-22	Europe	United Kingdom	Berkshire and Surrey Pathology Services Lighthouse Laboratory	Wellcome Sanger Institute for the COVID-19 Genomics UK (COG-UK) Consortium	Berkshire et al
EPI_ISL_3172746	England/BRBR-19E85F4/2021	2021-07-22	Europe	United Kingdom	Berkshire and Surrey Pathology Services Lighthouse Laboratory	Wellcome Sanger Institute for the COVID-19 Genomics UK (COG-UK) Consortium	Berkshire et al
EPI_ISL_3172740	England/BRBR-19E861F/2021	2021-07-22	Europe	United Kingdom	Berkshire and Surrey Pathology Services Lighthouse Laboratory	Wellcome Sanger Institute for the COVID-19 Genomics UK (COG-UK) Consortium	Berkshire et al
EPI_ISL_3172519	England/BRBR-19E862E/2021	2021-07-22	Europe	United Kingdom	Berkshire and Surrey Pathology Services Lighthouse Laboratory	Wellcome Sanger Institute for the COVID-19 Genomics UK (COG-UK) Consortium	Berkshire et al
EPI_ISL_3172607	England/BRBR-19E864C/2021	2021-07-23	Europe	United Kingdom	Berkshire and Surrey Pathology Services Lighthouse Laboratory	Wellcome Sanger Institute for the COVID-19 Genomics UK (COG-UK) Consortium	Berkshire et al
EPI_ISL_3172758	England/BRBR-19E86F1/2021	2021-07-22	Europe	United Kingdom	Berkshire and Surrey Pathology Services Lighthouse Laboratory	Wellcome Sanger Institute for the COVID-19 Genomics UK (COG-UK) Consortium	Berkshire et al
EPI_ISL_3172601	England/BRBR-19E870D/2021	2021-07-21	Europe	United Kingdom	Berkshire and Surrey Pathology Services Lighthouse Laboratory	Wellcome Sanger Institute for the COVID-19 Genomics UK (COG-UK) Consortium	Berkshire et al
EPI_ISL_3172755	England/BRBR-19E871C/2021	2021-07-23	Europe	United Kingdom	Berkshire and Surrey Pathology Services Lighthouse Laboratory	Wellcome Sanger Institute for the COVID-19 Genomics UK (COG-UK) Consortium	Berkshire et al
EPI_ISL_3172695	England/BRBR-19E872B/2021	2021-07-22	Europe	United Kingdom	Berkshire and Surrey Pathology Services Lighthouse Laboratory	Wellcome Sanger Institute for the COVID-19 Genomics UK (COG-UK) Consortium	Berkshire et al
EPI_ISL_3172731	England/BRBR-19E873A/2021	2021-07-20	Europe	United Kingdom	Berkshire and Surrey Pathology Services Lighthouse Laboratory	Wellcome Sanger Institute for the COVID-19 Genomics UK (COG-UK) Consortium	Berkshire et al
EPI_ISL_3172687	England/BRBR-19E8749/2021	2021-07-23	Europe	United Kingdom	Berkshire and Surrey Pathology Services Lighthouse Laboratory	Wellcome Sanger Institute for the COVID-19 Genomics UK (COG-UK) Consortium	Berkshire et al
EPI_ISL_3172752	England/BRBR-19E87B2/2021	2021-07-22	Europe	United Kingdom	Berkshire and Surrey Pathology Services Lighthouse Laboratory	Wellcome Sanger Institute for the COVID-19 Genomics UK (COG-UK) Consortium	Berkshire et al
EPI_ISL_3172574	England/BRBR-19E87D0/2021	2021-07-22	Europe	United Kingdom	Berkshire and Surrey Pathology Services Lighthouse Laboratory	Wellcome Sanger Institute for the COVID-19 Genomics UK (COG-UK) Consortium	Berkshire et al
EPI_ISL_3172516	England/BRBR-19E880A/2021	2021-07-22	Europe	United Kingdom	Berkshire and Surrey Pathology Services Lighthouse Laboratory	Wellcome Sanger Institute for the COVID-19 Genomics UK (COG-UK) Consortium	Berkshire et al
EPI_ISL_3172704	England/BRBR-19E8864/2021	2021-07-22	Europe	United Kingdom	Berkshire and Surrey Pathology Services Lighthouse Laboratory	Wellcome Sanger Institute for the COVID-19 Genomics UK (COG-UK) Consortium	Berkshire et al
EPI_ISL_3172518	England/BRBR-19E8873/2021	2021-07-22	Europe	United Kingdom	Berkshire and Surrey Pathology Services Lighthouse Laboratory	Wellcome Sanger Institute for the COVID-19 Genomics UK (COG-UK) Consortium	Berkshire et al
EPI_ISL_3172663	England/BRBR-19E88A0/2021	2021-07-22	Europe	United Kingdom	Berkshire and Surrey Pathology Services Lighthouse Laboratory	Wellcome Sanger Institute for the COVID-19 Genomics UK (COG-UK) Consortium	Berkshire et al
EPI_ISL_3172634	England/BRBR-19E88DD/2021	2021-07-22	Europe	United Kingdom	Berkshire and Surrey Pathology Services Lighthouse Laboratory	Wellcome Sanger Institute for the COVID-19 Genomics UK (COG-UK) Consortium	Berkshire et al
EPI_ISL_3172725	England/BRBR-19E88EC/2021	2021-07-22	Europe	United Kingdom	Berkshire and Surrey Pathology Services Lighthouse Laboratory	Wellcome Sanger Institute for the COVID-19 Genomics UK (COG-UK) Consortium	Berkshire et al
EPI_ISL_3172522	England/BRBR-19E88FB/2021	2021-07-22	Europe	United Kingdom	Berkshire and Surrey Pathology Services Lighthouse Laboratory	Wellcome Sanger Institute for the COVID-19 Genomics UK (COG-UK) Consortium	Berkshire et al
EPI_ISL_3139674	England/BRBR-19E9AC7/2021	2021-07-22	Europe	United Kingdom	Berkshire and Surrey Pathology Services Lighthouse Laboratory	Wellcome Sanger Institute for the COVID-19 Genomics UK (COG-UK) Consortium	Berkshire et al
EPI_ISL_3139672	England/BRBR-19E9AD6/2021	2021-07-22	Europe	United Kingdom	Berkshire and Surrey Pathology Services Lighthouse Laboratory	Wellcome Sanger Institute for the COVID-19 Genomics UK (COG-UK) Consortium	Berkshire et al
EPI_ISL_3139894	England/BRBR-19E9B00/2021	2021-07-21	Europe	United Kingdom	Berkshire and Surrey Pathology Services Lighthouse Laboratory	Wellcome Sanger Institute for the COVID-19 Genomics UK (COG-UK) Consortium	Berkshire et al
EPI_ISL_3139853	England/BRBR-19E9B1F/2021	2021-07-22	Europe	United Kingdom	Berkshire and Surrey Pathology Services Lighthouse Laboratory	Wellcome Sanger Institute for the COVID-19 Genomics UK (COG-UK) Consortium	Berkshire et al
EPI_ISL_3139740	England/BRBR-19E9B5B/2021	2021-07-22	Europe	United Kingdom	Berkshire and Surrey Pathology Services Lighthouse Laboratory	Wellcome Sanger Institute for the COVID-19 Genomics UK (COG-UK) Consortium	Berkshire et al
EPI_ISL_3139642	England/BRBR-19E9B79/2021	2021-07-22	Europe	United Kingdom	Berkshire and Surrey Pathology Services Lighthouse Laboratory	Wellcome Sanger Institute for the COVID-19 Genomics UK (COG-UK) Consortium	Berkshire et al
EPI_ISL_3139753	England/BRBR-19E9B88/2021	2021-07-22	Europe	United Kingdom	Berkshire and Surrey Pathology Services Lighthouse Laboratory	Wellcome Sanger Institute for the COVID-19 Genomics UK (COG-UK) Consortium	Berkshire et al
EPI_ISL_3139803	England/BRBR-19E9CB2/2021	2021-07-22	Europe	United Kingdom	Berkshire and Surrey Pathology Services Lighthouse Laboratory	Wellcome Sanger Institute for the COVID-19 Genomics UK (COG-UK) Consortium	Berkshire et al
EPI_ISL_3139640	England/BRBR-19E9CFE/2021	2021-07-22	Europe	United Kingdom	Berkshire and Surrey Pathology Services Lighthouse Laboratory	Wellcome Sanger Institute for the COVID-19 Genomics UK (COG-UK) Consortium	Berkshire et al
EPI_ISL_3139847	England/BRBR-19E9D0A/2021	2021-07-22	Europe	United Kingdom	Berkshire and Surrey Pathology Services Lighthouse Laboratory	Wellcome Sanger Institute for the COVID-19 Genomics UK (COG-UK) Consortium	Berkshire et al
EPI_ISL_3139811	England/BRBR-19E9D28/2021	2021-07-22	Europe	United Kingdom	Berkshire and Surrey Pathology Services Lighthouse Laboratory	Wellcome Sanger Institute for the COVID-19 Genomics UK (COG-UK) Consortium	Berkshire et al
EPI_ISL_3139895	England/BRBR-19E9D55/2021	2021-07-22	Europe	United Kingdom	Berkshire and Surrey Pathology Services Lighthouse Laboratory	Wellcome Sanger Institute for the COVID-19 Genomics UK (COG-UK) Consortium	Berkshire et al
EPI_ISL_3139727	England/BRBR-19E9D73/2021	2021-07-22	Europe	United Kingdom	Berkshire and Surrey Pathology Services Lighthouse Laboratory	Wellcome Sanger Institute for the COVID-19 Genomics UK (COG-UK) Consortium	Berkshire et al
EPI_ISL_3139636	England/BRBR-19E9DEC/2021	2021-07-22	Europe	United Kingdom	Berkshire and Surrey Pathology Services Lighthouse Laboratory	Wellcome Sanger Institute for the COVID-19 Genomics UK (COG-UK) Consortium	Berkshire et al
EPI_ISL_3139910	England/BRBR-19E9DFB/2021	2021-07-22	Europe	United Kingdom	Berkshire and Surrey Pathology Services Lighthouse Laboratory	Wellcome Sanger Institute for the COVID-19 Genomics UK (COG-UK) Consortium	Berkshire et al
EPI_ISL_3139821	England/BRBR-19E9E34/2021	2021-07-22	Europe	United Kingdom	Berkshire and Surrey Pathology Services Lighthouse Laboratory	Wellcome Sanger Institute for the COVID-19 Genomics UK (COG-UK) Consortium	Berkshire et al
EPI_ISL_3139688	England/BRBR-19E9E70/2021	2021-07-22	Europe	United Kingdom	Berkshire and Surrey Pathology Services Lighthouse Laboratory	Wellcome Sanger Institute for the COVID-19 Genomics UK (COG-UK) Consortium	Berkshire et al
EPI_ISL_3139899	England/BRBR-19E9E8F/2021	2021-07-22	Europe	United Kingdom	Berkshire and Surrey Pathology Services Lighthouse Laboratory	Wellcome Sanger Institute for the COVID-19 Genomics UK (COG-UK) Consortium	Berkshire et al
EPI_ISL_3139784	England/BRBR-19E9E9E/2021	2021-07-22	Europe	United Kingdom	Berkshire and Surrey Pathology Services Lighthouse Laboratory	Wellcome Sanger Institute for the COVID-19 Genomics UK (COG-UK) Consortium	Berkshire et al
EPI_ISL_3139872	England/BRBR-19E9EBC/2021	2021-07-22	Europe	United Kingdom	Berkshire and Surrey Pathology Services Lighthouse Laboratory	Wellcome Sanger Institute for the COVID-19 Genomics UK (COG-UK) Consortium	Berkshire et al
EPI_ISL_3139685	England/BRBR-19E9EDA/2021	2021-07-22	Europe	United Kingdom	Berkshire and Surrey Pathology Services Lighthouse Laboratory	Wellcome Sanger Institute for the COVID-19 Genomics UK (COG-UK) Consortium	Berkshire et al
EPI_ISL_3139729	England/BRBR-19E9F13/2021	2021-07-22	Europe	United Kingdom	Berkshire and Surrey Pathology Services Lighthouse Laboratory	Wellcome Sanger Institute for the COVID-19 Genomics UK (COG-UK) Consortium	Berkshire et al
EPI_ISL_3139649	England/BRBR-19E9F9B/2021	2021-07-22	Europe	United Kingdom	Berkshire and Surrey Pathology Services Lighthouse Laboratory	Wellcome Sanger Institute for the COVID-19 Genomics UK (COG-UK) Consortium	Berkshire et al
EPI_ISL_3139843	England/BRBR-19E9FB9/2021	2021-07-22	Europe	United Kingdom	Berkshire and Surrey Pathology Services Lighthouse Laboratory	Wellcome Sanger Institute for the COVID-19 Genomics UK (COG-UK) Consortium	Berkshire et al
EPI_ISL_3139885	England/BRBR-19EA000/2021	2021-07-21	Europe	United Kingdom	Berkshire and Surrey Pathology Services Lighthouse Laboratory	Wellcome Sanger Institute for the COVID-19 Genomics UK (COG-UK) Consortium	Berkshire et al
EPI_ISL_3139714	England/BRBR-19EA01F/2021	2021-07-20	Europe	United Kingdom	Berkshire and Surrey Pathology Services Lighthouse Laboratory	Wellcome Sanger Institute for the COVID-19 Genomics UK (COG-UK) Consortium	Berkshire et al
EPI_ISL_3139652	England/BRBR-19EA02E/2021	2021-07-22	Europe	United Kingdom	Berkshire and Surrey Pathology Services Lighthouse Laboratory	Wellcome Sanger Institute for the COVID-19 Genomics UK (COG-UK) Consortium	Berkshire et al
EPI_ISL_3172404	England/BRBR-19EE136/2021	2021-07-22	Europe	United Kingdom	Berkshire and Surrey Pathology Services Lighthouse Laboratory	Wellcome Sanger Institute for the COVID-19 Genomics UK (COG-UK) Consortium	Berkshire et al
EPI_ISL_3172252	England/BRBR-19EE163/2021	2021-07-22	Europe	United Kingdom	Berkshire and Surrey Pathology Services Lighthouse Laboratory	Wellcome Sanger Institute for the COVID-19 Genomics UK (COG-UK) Consortium	Berkshire et al
EPI_ISL_3172283	England/BRBR-19EE172/2021	2021-07-22	Europe	United Kingdom	Berkshire and Surrey Pathology Services Lighthouse Laboratory	Wellcome Sanger Institute for the COVID-19 Genomics UK (COG-UK) Consortium	Berkshire et al
EPI_ISL_3172303	England/BRBR-19EE181/2021	2021-07-22	Europe	United Kingdom	Berkshire and Surrey Pathology Services Lighthouse Laboratory	Wellcome Sanger Institute for the COVID-19 Genomics UK (COG-UK) Consortium	Berkshire et al
EPI_ISL_3172452	England/BRBR-19EE1AF/2021	2021-07-22	Europe	United Kingdom	Berkshire and Surrey Pathology Services Lighthouse Laboratory	Wellcome Sanger Institute for the COVID-19 Genomics UK (COG-UK) Consortium	Berkshire et al
EPI_ISL_3172228	England/BRBR-19EE1FA/2021	2021-07-22	Europe	United Kingdom	Berkshire and Surrey Pathology Services Lighthouse Laboratory	Wellcome Sanger Institute for the COVID-19 Genomics UK (COG-UK) Consortium	Berkshire et al
EPI_ISL_3172350	England/BRBR-19EE206/2021	2021-07-22	Europe	United Kingdom	Berkshire and Surrey Pathology Services Lighthouse Laboratory	Wellcome Sanger Institute for the COVID-19 Genomics UK (COG-UK) Consortium	Berkshire et al
EPI_ISL_3172413	England/BRBR-19EE224/2021	2021-07-22	Europe	United Kingdom	Berkshire and Surrey Pathology Services Lighthouse Laboratory	Wellcome Sanger Institute for the COVID-19 Genomics UK (COG-UK) Consortium	Berkshire et al
EPI_ISL_3172417	England/BRBR-19EE233/2021	2021-07-22	Europe	United Kingdom	Berkshire and Surrey Pathology Services Lighthouse Laboratory	Wellcome Sanger Institute for the COVID-19 Genomics UK (COG-UK) Consortium	Berkshire et al
EPI_ISL_3172258	England/BRBR-19EE242/2021	2021-07-22	Europe	United Kingdom	Berkshire and Surrey Pathology Services Lighthouse Laboratory	Wellcome Sanger Institute for the COVID-19 Genomics UK (COG-UK) Consortium	Berkshire et al
EPI_ISL_3172316	England/BRBR-19EE29D/2021	2021-07-21	Europe	United Kingdom	Berkshire and Surrey Pathology Services Lighthouse Laboratory	Wellcome Sanger Institute for the COVID-19 Genomics UK (COG-UK) Consortium	Berkshire et al
EPI_ISL_3172487	England/BRBR-19EE2BB/2021	2021-07-22	Europe	United Kingdom	Berkshire and Surrey Pathology Services Lighthouse Laboratory	Wellcome Sanger Institute for the COVID-19 Genomics UK (COG-UK) Consortium	Berkshire et al
EPI_ISL_3172277	England/BRBR-19EE2CA/2021	2021-07-22	Europe	United Kingdom	Berkshire and Surrey Pathology Services Lighthouse Laboratory	Wellcome Sanger Institute for the COVID-19 Genomics UK (COG-UK) Consortium	Berkshire et al
EPI_ISL_3172261	England/BRBR-19EE303/2021	2021-07-22	Europe	United Kingdom	Berkshire and Surrey Pathology Services Lighthouse Laboratory	Wellcome Sanger Institute for the COVID-19 Genomics UK (COG-UK) Consortium	Berkshire et al
EPI_ISL_3172308	England/BRBR-19EE34F/2021	2021-07-22	Europe	United Kingdom	Berkshire and Surrey Pathology Services Lighthouse Laboratory	Wellcome Sanger Institute for the COVID-19 Genomics UK (COG-UK) Consortium	Berkshire et al
EPI_ISL_3172286	England/BRBR-19EE39A/2021	2021-07-22	Europe	United Kingdom	Berkshire and Surrey Pathology Services Lighthouse Laboratory	Wellcome Sanger Institute for the COVID-19 Genomics UK (COG-UK) Consortium	Berkshire et al
EPI_ISL_3172344	England/BRBR-19EE3E5/2021	2021-07-22	Europe	United Kingdom	Berkshire and Surrey Pathology Services Lighthouse Laboratory	Wellcome Sanger Institute for the COVID-19 Genomics UK (COG-UK) Consortium	Berkshire et al
EPI_ISL_3172499	England/BRBR-19EE41F/2021	2021-07-21	Europe	United Kingdom	Berkshire and Surrey Pathology Services Lighthouse Laboratory	Wellcome Sanger Institute for the COVID-19 Genomics UK (COG-UK) Consortium	Berkshire et al
EPI_ISL_3172406	England/BRBR-19EE44C/2021	2021-07-22	Europe	United Kingdom	Berkshire and Surrey Pathology Services Lighthouse Laboratory	Wellcome Sanger Institute for the COVID-19 Genomics UK (COG-UK) Consortium	Berkshire et al
EPI_ISL_3172515	England/BRBR-19EE45B/2021	2021-07-22	Europe	United Kingdom	Berkshire and Surrey Pathology Services Lighthouse Laboratory	Wellcome Sanger Institute for the COVID-19 Genomics UK (COG-UK) Consortium	Berkshire et al
EPI_ISL_3172380	England/BRBR-19EE4B5/2021	2021-07-22	Europe	United Kingdom	Berkshire and Surrey Pathology Services Lighthouse Laboratory	Wellcome Sanger Institute for the COVID-19 Genomics UK (COG-UK) Consortium	Berkshire et al
EPI_ISL_3172384	England/BRBR-19EE53A/2021	2021-07-22	Europe	United Kingdom	Berkshire and Surrey Pathology Services Lighthouse Laboratory	Wellcome Sanger Institute for the COVID-19 Genomics UK (COG-UK) Consortium	Berkshire et al
EPI_ISL_3172289	England/BRBR-19EE576/2021	2021-07-22	Europe	United Kingdom	Berkshire and Surrey Pathology Services Lighthouse Laboratory	Wellcome Sanger Institute for the COVID-19 Genomics UK (COG-UK) Consortium	Berkshire et al
EPI_ISL_3172509	England/BRBR-19EE585/2021	2021-07-22	Europe	United Kingdom	Berkshire and Surrey Pathology Services Lighthouse Laboratory	Wellcome Sanger Institute for the COVID-19 Genomics UK (COG-UK) Consortium	Berkshire et al
EPI_ISL_3172345	England/BRBR-19EE5B2/2021	2021-07-22	Europe	United Kingdom	Berkshire and Surrey Pathology Services Lighthouse Laboratory	Wellcome Sanger Institute for the COVID-19 Genomics UK (COG-UK) Consortium	Berkshire et al
EPI_ISL_3172348	England/BRBR-19EE5EF/2021	2021-07-22	Europe	United Kingdom	Berkshire and Surrey Pathology Services Lighthouse Laboratory	Wellcome Sanger Institute for the COVID-19 Genomics UK (COG-UK) Consortium	Berkshire et al
EPI_ISL_3172397	England/BRBR-19EE5FE/2021	2021-07-22	Europe	United Kingdom	Berkshire and Surrey Pathology Services Lighthouse Laboratory	Wellcome Sanger Institute for the COVID-19 Genomics UK (COG-UK) Consortium	Berkshire et al
EPI_ISL_3172439	England/BRBR-19EE619/2021	2021-07-22	Europe	United Kingdom	Berkshire and Surrey Pathology Services Lighthouse Laboratory	Wellcome Sanger Institute for the COVID-19 Genomics UK (COG-UK) Consortium	Berkshire et al
EPI_ISL_3172254	England/BRBR-19EE655/2021	2021-07-21	Europe	United Kingdom	Berkshire and Surrey Pathology Services Lighthouse Laboratory	Wellcome Sanger Institute for the COVID-19 Genomics UK (COG-UK) Consortium	Berkshire et al
EPI_ISL_3172327	England/BRBR-19EE6BF/2021	2021-07-21	Europe	United Kingdom	Berkshire and Surrey Pathology Services Lighthouse Laboratory	Wellcome Sanger Institute for the COVID-19 Genomics UK (COG-UK) Consortium	Berkshire et al
EPI_ISL_3172483	England/BRBR-19EE6EC/2021	2021-07-21	Europe	United Kingdom	Berkshire and Surrey Pathology Services Lighthouse Laboratory	Wellcome Sanger Institute for the COVID-19 Genomics UK (COG-UK) Consortium	Berkshire et al
EPI_ISL_3172336	England/BRBR-19EE6FB/2021	2021-07-22	Europe	United Kingdom	Berkshire and Surrey Pathology Services Lighthouse Laboratory	Wellcome Sanger Institute for the COVID-19 Genomics UK (COG-UK) Consortium	Berkshire et al
EPI_ISL_3172294	England/BRBR-19EE707/2021	2021-07-22	Europe	United Kingdom	Berkshire and Surrey Pathology Services Lighthouse Laboratory	Wellcome Sanger Institute for the COVID-19 Genomics UK (COG-UK) Consortium	Berkshire et al
EPI_ISL_3169109	England/BRBR-19EF92E/2021	2021-07-22	Europe	United Kingdom	Berkshire and Surrey Pathology Services Lighthouse Laboratory	Wellcome Sanger Institute for the COVID-19 Genomics UK (COG-UK) Consortium	Berkshire et al
EPI_ISL_3169135	England/BRBR-19EF94C/2021	2021-07-23	Europe	United Kingdom	Berkshire and Surrey Pathology Services Lighthouse Laboratory	Wellcome Sanger Institute for the COVID-19 Genomics UK (COG-UK) Consortium	Berkshire et al
EPI_ISL_3169158	England/BRBR-19EF95B/2021	2021-07-22	Europe	United Kingdom	Berkshire and Surrey Pathology Services Lighthouse Laboratory	Wellcome Sanger Institute for the COVID-19 Genomics UK (COG-UK) Consortium	Berkshire et al
EPI_ISL_3169056	England/BRBR-19EF988/2021	2021-07-23	Europe	United Kingdom	Berkshire and Surrey Pathology Services Lighthouse Laboratory	Wellcome Sanger Institute for the COVID-19 Genomics UK (COG-UK) Consortium	Berkshire et al
EPI_ISL_3169175	England/BRBR-19EF9B5/2021	2021-07-22	Europe	United Kingdom	Berkshire and Surrey Pathology Services Lighthouse Laboratory	Wellcome Sanger Institute for the COVID-19 Genomics UK (COG-UK) Consortium	Berkshire et al
EPI_ISL_3169272	England/BRBR-19EF9C4/2021	2021-07-21	Europe	United Kingdom	Berkshire and Surrey Pathology Services Lighthouse Laboratory	Wellcome Sanger Institute for the COVID-19 Genomics UK (COG-UK) Consortium	Berkshire et al
EPI_ISL_3169115	England/BRBR-19EF9D3/2021	2021-07-22	Europe	United Kingdom	Berkshire and Surrey Pathology Services Lighthouse Laboratory	Wellcome Sanger Institute for the COVID-19 Genomics UK (COG-UK) Consortium	Berkshire et al
EPI_ISL_3169159	England/BRBR-19EF9E2/2021	2021-07-22	Europe	United Kingdom	Berkshire and Surrey Pathology Services Lighthouse Laboratory	Wellcome Sanger Institute for the COVID-19 Genomics UK (COG-UK) Consortium	Berkshire et al
EPI_ISL_3169112	England/BRBR-19EF9F1/2021	2021-07-22	Europe	United Kingdom	Berkshire and Surrey Pathology Services Lighthouse Laboratory	Wellcome Sanger Institute for the COVID-19 Genomics UK (COG-UK) Consortium	Berkshire et al
EPI_ISL_3169263	England/BRBR-19EFA1C/2021	2021-07-23	Europe	United Kingdom	Berkshire and Surrey Pathology Services Lighthouse Laboratory	Wellcome Sanger Institute for the COVID-19 Genomics UK (COG-UK) Consortium	Berkshire et al
EPI_ISL_3169001	England/BRBR-19EFA2B/2021	2021-07-23	Europe	United Kingdom	Berkshire and Surrey Pathology Services Lighthouse Laboratory	Wellcome Sanger Institute for the COVID-19 Genomics UK (COG-UK) Consortium	Berkshire et al
EPI_ISL_3169113	England/BRBR-19EFA3A/2021	2021-07-22	Europe	United Kingdom	Berkshire and Surrey Pathology Services Lighthouse Laboratory	Wellcome Sanger Institute for the COVID-19 Genomics UK (COG-UK) Consortium	Berkshire et al
EPI_ISL_3169270	England/BRBR-19EFA58/2021	2021-07-22	Europe	United Kingdom	Berkshire and Surrey Pathology Services Lighthouse Laboratory	Wellcome Sanger Institute for the COVID-19 Genomics UK (COG-UK) Consortium	Berkshire et al
EPI_ISL_3169067	England/BRBR-19EFAA3/2021	2021-07-23	Europe	United Kingdom	Berkshire and Surrey Pathology Services Lighthouse Laboratory	Wellcome Sanger Institute for the COVID-19 Genomics UK (COG-UK) Consortium	Berkshire et al
EPI_ISL_3169125	England/BRBR-19EFAB2/2021	2021-07-21	Europe	United Kingdom	Berkshire and Surrey Pathology Services Lighthouse Laboratory	Wellcome Sanger Institute for the COVID-19 Genomics UK (COG-UK) Consortium	Berkshire et al
EPI_ISL_3169176	England/BRBR-19EFAC1/2021	2021-07-22	Europe	United Kingdom	Berkshire and Surrey Pathology Services Lighthouse Laboratory	Wellcome Sanger Institute for the COVID-19 Genomics UK (COG-UK) Consortium	Berkshire et al
EPI_ISL_3169070	England/BRBR-19EFAFE/2021	2021-07-22	Europe	United Kingdom	Berkshire and Surrey Pathology Services Lighthouse Laboratory	Wellcome Sanger Institute for the COVID-19 Genomics UK (COG-UK) Consortium	Berkshire et al
EPI_ISL_3169042	England/BRBR-19EFB0A/2021	2021-07-22	Europe	United Kingdom	Berkshire and Surrey Pathology Services Lighthouse Laboratory	Wellcome Sanger Institute for the COVID-19 Genomics UK (COG-UK) Consortium	Berkshire et al
EPI_ISL_3169204	England/BRBR-19EFB37/2021	2021-07-23	Europe	United Kingdom	Berkshire and Surrey Pathology Services Lighthouse Laboratory	Wellcome Sanger Institute for the COVID-19 Genomics UK (COG-UK) Consortium	Berkshire et al
EPI_ISL_3169137	England/BRBR-19EFB46/2021	2021-07-23	Europe	United Kingdom	Berkshire and Surrey Pathology Services Lighthouse Laboratory	Wellcome Sanger Institute for the COVID-19 Genomics UK (COG-UK) Consortium	Berkshire et al
EPI_ISL_3169139	England/BRBR-19EFB55/2021	2021-07-22	Europe	United Kingdom	Berkshire and Surrey Pathology Services Lighthouse Laboratory	Wellcome Sanger Institute for the COVID-19 Genomics UK (COG-UK) Consortium	Berkshire et al
EPI_ISL_3169223	England/BRBR-19EFBA0/2021	2021-07-22	Europe	United Kingdom	Berkshire and Surrey Pathology Services Lighthouse Laboratory	Wellcome Sanger Institute for the COVID-19 Genomics UK (COG-UK) Consortium	Berkshire et al
EPI_ISL_3169177	England/BRBR-19EFBBF/2021	2021-07-22	Europe	United Kingdom	Berkshire and Surrey Pathology Services Lighthouse Laboratory	Wellcome Sanger Institute for the COVID-19 Genomics UK (COG-UK) Consortium	Berkshire et al
EPI_ISL_3169030	England/BRBR-19EFBDD/2021	2021-07-22	Europe	United Kingdom	Berkshire and Surrey Pathology Services Lighthouse Laboratory	Wellcome Sanger Institute for the COVID-19 Genomics UK (COG-UK) Consortium	Berkshire et al
EPI_ISL_3169090	England/BRBR-19EFBEC/2021	2021-07-22	Europe	United Kingdom	Berkshire and Surrey Pathology Services Lighthouse Laboratory	Wellcome Sanger Institute for the COVID-19 Genomics UK (COG-UK) Consortium	Berkshire et al
EPI_ISL_3169012	England/BRBR-19EFBFB/2021	2021-07-23	Europe	United Kingdom	Berkshire and Surrey Pathology Services Lighthouse Laboratory	Wellcome Sanger Institute for the COVID-19 Genomics UK (COG-UK) Consortium	Berkshire et al
EPI_ISL_3169248	England/BRBR-19EFC07/2021	2021-07-22	Europe	United Kingdom	Berkshire and Surrey Pathology Services Lighthouse Laboratory	Wellcome Sanger Institute for the COVID-19 Genomics UK (COG-UK) Consortium	Berkshire et al
EPI_ISL_3169101	England/BRBR-19EFC16/2021	2021-07-22	Europe	United Kingdom	Berkshire and Surrey Pathology Services Lighthouse Laboratory	Wellcome Sanger Institute for the COVID-19 Genomics UK (COG-UK) Consortium	Berkshire et al
EPI_ISL_3169054	England/BRBR-19EFC25/2021	2021-07-22	Europe	United Kingdom	Berkshire and Surrey Pathology Services Lighthouse Laboratory	Wellcome Sanger Institute for the COVID-19 Genomics UK (COG-UK) Consortium	Berkshire et al
EPI_ISL_3169154	England/BRBR-19EFC34/2021	2021-07-22	Europe	United Kingdom	Berkshire and Surrey Pathology Services Lighthouse Laboratory	Wellcome Sanger Institute for the COVID-19 Genomics UK (COG-UK) Consortium	Berkshire et al
EPI_ISL_3169120	England/BRBR-19EFC43/2021	2021-07-23	Europe	United Kingdom	Berkshire and Surrey Pathology Services Lighthouse Laboratory	Wellcome Sanger Institute for the COVID-19 Genomics UK (COG-UK) Consortium	Berkshire et al
EPI_ISL_3169068	England/BRBR-19EFC61/2021	2021-07-22	Europe	United Kingdom	Berkshire and Surrey Pathology Services Lighthouse Laboratory	Wellcome Sanger Institute for the COVID-19 Genomics UK (COG-UK) Consortium	Berkshire et al
EPI_ISL_3169219	England/BRBR-19EFC70/2021	2021-07-22	Europe	United Kingdom	Berkshire and Surrey Pathology Services Lighthouse Laboratory	Wellcome Sanger Institute for the COVID-19 Genomics UK (COG-UK) Consortium	Berkshire et al
EPI_ISL_3169094	England/BRBR-19EFC8F/2021	2021-07-22	Europe	United Kingdom	Berkshire and Surrey Pathology Services Lighthouse Laboratory	Wellcome Sanger Institute for the COVID-19 Genomics UK (COG-UK) Consortium	Berkshire et al
EPI_ISL_3169132	England/BRBR-19EFC9E/2021	2021-07-22	Europe	United Kingdom	Berkshire and Surrey Pathology Services Lighthouse Laboratory	Wellcome Sanger Institute for the COVID-19 Genomics UK (COG-UK) Consortium	Berkshire et al
EPI_ISL_3169037	England/BRBR-19EFCAD/2021	2021-07-23	Europe	United Kingdom	Berkshire and Surrey Pathology Services Lighthouse Laboratory	Wellcome Sanger Institute for the COVID-19 Genomics UK (COG-UK) Consortium	Berkshire et al
EPI_ISL_3169141	England/BRBR-19EFCBC/2021	2021-07-22	Europe	United Kingdom	Berkshire and Surrey Pathology Services Lighthouse Laboratory	Wellcome Sanger Institute for the COVID-19 Genomics UK (COG-UK) Consortium	Berkshire et al
EPI_ISL_3169121	England/BRBR-19EFCCB/2021	2021-07-22	Europe	United Kingdom	Berkshire and Surrey Pathology Services Lighthouse Laboratory	Wellcome Sanger Institute for the COVID-19 Genomics UK (COG-UK) Consortium	Berkshire et al
EPI_ISL_3169234	England/BRBR-19EFCDA/2021	2021-07-22	Europe	United Kingdom	Berkshire and Surrey Pathology Services Lighthouse Laboratory	Wellcome Sanger Institute for the COVID-19 Genomics UK (COG-UK) Consortium	Berkshire et al
EPI_ISL_3169222	England/BRBR-19EFD22/2021	2021-07-23	Europe	United Kingdom	Berkshire and Surrey Pathology Services Lighthouse Laboratory	Wellcome Sanger Institute for the COVID-19 Genomics UK (COG-UK) Consortium	Berkshire et al
EPI_ISL_3169265	England/BRBR-19EFD40/2021	2021-07-23	Europe	United Kingdom	Berkshire and Surrey Pathology Services Lighthouse Laboratory	Wellcome Sanger Institute for the COVID-19 Genomics UK (COG-UK) Consortium	Berkshire et al
EPI_ISL_3169193	England/BRBR-19EFD7D/2021	2021-07-22	Europe	United Kingdom	Berkshire and Surrey Pathology Services Lighthouse Laboratory	Wellcome Sanger Institute for the COVID-19 Genomics UK (COG-UK) Consortium	Berkshire et al
EPI_ISL_3169057	England/BRBR-19EFD9B/2021	2021-07-22	Europe	United Kingdom	Berkshire and Surrey Pathology Services Lighthouse Laboratory	Wellcome Sanger Institute for the COVID-19 Genomics UK (COG-UK) Consortium	Berkshire et al
EPI_ISL_3169134	England/BRBR-19EFDAA/2021	2021-07-22	Europe	United Kingdom	Berkshire and Surrey Pathology Services Lighthouse Laboratory	Wellcome Sanger Institute for the COVID-19 Genomics UK (COG-UK) Consortium	Berkshire et al
EPI_ISL_3169029	England/BRBR-19EFDB9/2021	2021-07-22	Europe	United Kingdom	Berkshire and Surrey Pathology Services Lighthouse Laboratory	Wellcome Sanger Institute for the COVID-19 Genomics UK (COG-UK) Consortium	Berkshire et al
EPI_ISL_3169225	England/BRBR-19EFDD7/2021	2021-07-21	Europe	United Kingdom	Berkshire and Surrey Pathology Services Lighthouse Laboratory	Wellcome Sanger Institute for the COVID-19 Genomics UK (COG-UK) Consortium	Berkshire et al
EPI_ISL_3169033	England/BRBR-19EFDE6/2021	2021-07-23	Europe	United Kingdom	Berkshire and Surrey Pathology Services Lighthouse Laboratory	Wellcome Sanger Institute for the COVID-19 Genomics UK (COG-UK) Consortium	Berkshire et al
EPI_ISL_3169257	England/BRBR-19EFE10/2021	2021-07-23	Europe	United Kingdom	Berkshire and Surrey Pathology Services Lighthouse Laboratory	Wellcome Sanger Institute for the COVID-19 Genomics UK (COG-UK) Consortium	Berkshire et al
EPI_ISL_3169092	England/BRBR-19EFE2F/2021	2021-07-23	Europe	United Kingdom	Berkshire and Surrey Pathology Services Lighthouse Laboratory	Wellcome Sanger Institute for the COVID-19 Genomics UK (COG-UK) Consortium	Berkshire et al
EPI_ISL_3169111	England/BRBR-19EFE3E/2021	2021-07-22	Europe	United Kingdom	Berkshire and Surrey Pathology Services Lighthouse Laboratory	Wellcome Sanger Institute for the COVID-19 Genomics UK (COG-UK) Consortium	Berkshire et al
EPI_ISL_3169024	England/BRBR-19EFE4D/2021	2021-07-22	Europe	United Kingdom	Berkshire and Surrey Pathology Services Lighthouse Laboratory	Wellcome Sanger Institute for the COVID-19 Genomics UK (COG-UK) Consortium	Berkshire et al
EPI_ISL_3169031	England/BRBR-19EFE5C/2021	2021-07-22	Europe	United Kingdom	Berkshire and Surrey Pathology Services Lighthouse Laboratory	Wellcome Sanger Institute for the COVID-19 Genomics UK (COG-UK) Consortium	Berkshire et al
EPI_ISL_3169187	England/BRBR-19EFE6B/2021	2021-07-22	Europe	United Kingdom	Berkshire and Surrey Pathology Services Lighthouse Laboratory	Wellcome Sanger Institute for the COVID-19 Genomics UK (COG-UK) Consortium	Berkshire et al
EPI_ISL_3169058	England/BRBR-19EFE89/2021	2021-07-22	Europe	United Kingdom	Berkshire and Surrey Pathology Services Lighthouse Laboratory	Wellcome Sanger Institute for the COVID-19 Genomics UK (COG-UK) Consortium	Berkshire et al
EPI_ISL_3202624	England/BRBR-19F109D/2021	2021-07-20	Europe	United Kingdom	Berkshire and Surrey Pathology Services Lighthouse Laboratory	Wellcome Sanger Institute for the COVID-19 Genomics UK (COG-UK) Consortium	Berkshire et al
EPI_ISL_3202579	England/BRBR-19F10BB/2021	2021-07-22	Europe	United Kingdom	Berkshire and Surrey Pathology Services Lighthouse Laboratory	Wellcome Sanger Institute for the COVID-19 Genomics UK (COG-UK) Consortium	Berkshire et al
EPI_ISL_3202498	England/BRBR-19F10CA/2021	2021-07-22	Europe	United Kingdom	Berkshire and Surrey Pathology Services Lighthouse Laboratory	Wellcome Sanger Institute for the COVID-19 Genomics UK (COG-UK) Consortium	Berkshire et al
EPI_ISL_3228260	England/BRBR-19F10D9/2021	2021-07-22	Europe	United Kingdom	Berkshire and Surrey Pathology Services Lighthouse Laboratory	Wellcome Sanger Institute for the COVID-19 Genomics UK (COG-UK) Consortium	Berkshire et al
EPI_ISL_3202556	England/BRBR-19F10E8/2021	2021-07-22	Europe	United Kingdom	Berkshire and Surrey Pathology Services Lighthouse Laboratory	Wellcome Sanger Institute for the COVID-19 Genomics UK (COG-UK) Consortium	Berkshire et al
EPI_ISL_3202550	England/BRBR-19F1112/2021	2021-07-22	Europe	United Kingdom	Berkshire and Surrey Pathology Services Lighthouse Laboratory	Wellcome Sanger Institute for the COVID-19 Genomics UK (COG-UK) Consortium	Berkshire et al
EPI_ISL_3202695	England/BRBR-19F1121/2021	2021-07-23	Europe	United Kingdom	Berkshire and Surrey Pathology Services Lighthouse Laboratory	Wellcome Sanger Institute for the COVID-19 Genomics UK (COG-UK) Consortium	Berkshire et al
EPI_ISL_3202446	England/BRBR-19F115E/2021	2021-07-22	Europe	United Kingdom	Berkshire and Surrey Pathology Services Lighthouse Laboratory	Wellcome Sanger Institute for the COVID-19 Genomics UK (COG-UK) Consortium	Berkshire et al
EPI_ISL_3202517	England/BRBR-19F118B/2021	2021-07-22	Europe	United Kingdom	Berkshire and Surrey Pathology Services Lighthouse Laboratory	Wellcome Sanger Institute for the COVID-19 Genomics UK (COG-UK) Consortium	Berkshire et al
EPI_ISL_3202640	England/BRBR-19F11A9/2021	2021-07-21	Europe	United Kingdom	Berkshire and Surrey Pathology Services Lighthouse Laboratory	Wellcome Sanger Institute for the COVID-19 Genomics UK (COG-UK) Consortium	Berkshire et al
EPI_ISL_3202535	England/BRBR-19F1297/2021	2021-07-22	Europe	United Kingdom	Berkshire and Surrey Pathology Services Lighthouse Laboratory	Wellcome Sanger Institute for the COVID-19 Genomics UK (COG-UK) Consortium	Berkshire et al
EPI_ISL_3202543	England/BRBR-19F12A6/2021	2021-07-22	Europe	United Kingdom	Berkshire and Surrey Pathology Services Lighthouse Laboratory	Wellcome Sanger Institute for the COVID-19 Genomics UK (COG-UK) Consortium	Berkshire et al
EPI_ISL_3202658	England/BRBR-19F12C4/2021	2021-07-21	Europe	United Kingdom	Berkshire and Surrey Pathology Services Lighthouse Laboratory	Wellcome Sanger Institute for the COVID-19 Genomics UK (COG-UK) Consortium	Berkshire et al
EPI_ISL_3202620	England/BRBR-19F13D0/2021	2021-07-22	Europe	United Kingdom	Berkshire and Surrey Pathology Services Lighthouse Laboratory	Wellcome Sanger Institute for the COVID-19 Genomics UK (COG-UK) Consortium	Berkshire et al
EPI_ISL_3202580	England/BRBR-19F14CE/2021	2021-07-22	Europe	United Kingdom	Berkshire and Surrey Pathology Services Lighthouse Laboratory	Wellcome Sanger Institute for the COVID-19 Genomics UK (COG-UK) Consortium	Berkshire et al
EPI_ISL_3202527	England/BRBR-19F14DD/2021	2021-07-23	Europe	United Kingdom	Berkshire and Surrey Pathology Services Lighthouse Laboratory	Wellcome Sanger Institute for the COVID-19 Genomics UK (COG-UK) Consortium	Berkshire et al
EPI_ISL_3202436	England/BRBR-19F14FB/2021	2021-07-23	Europe	United Kingdom	Berkshire and Surrey Pathology Services Lighthouse Laboratory	Wellcome Sanger Institute for the COVID-19 Genomics UK (COG-UK) Consortium	Berkshire et al
EPI_ISL_3202503	England/BRBR-19F1525/2021	2021-07-22	Europe	United Kingdom	Berkshire and Surrey Pathology Services Lighthouse Laboratory	Wellcome Sanger Institute for the COVID-19 Genomics UK (COG-UK) Consortium	Berkshire et al
EPI_ISL_3170065	England/BRBR-19F7431/2021	2021-07-23	Europe	United Kingdom	Berkshire and Surrey Pathology Services Lighthouse Laboratory	Wellcome Sanger Institute for the COVID-19 Genomics UK (COG-UK) Consortium	Berkshire et al
EPI_ISL_3170082	England/BRBR-19F74B9/2021	2021-07-23	Europe	United Kingdom	Berkshire and Surrey Pathology Services Lighthouse Laboratory	Wellcome Sanger Institute for the COVID-19 Genomics UK (COG-UK) Consortium	Berkshire et al
EPI_ISL_3169965	England/BRBR-19F7510/2021	2021-07-23	Europe	United Kingdom	Berkshire and Surrey Pathology Services Lighthouse Laboratory	Wellcome Sanger Institute for the COVID-19 Genomics UK (COG-UK) Consortium	Berkshire et al
EPI_ISL_3170196	England/BRBR-19F75A7/2021	2021-07-23	Europe	United Kingdom	Berkshire and Surrey Pathology Services Lighthouse Laboratory	Wellcome Sanger Institute for the COVID-19 Genomics UK (COG-UK) Consortium	Berkshire et al
EPI_ISL_3170104	England/BRBR-19F764A/2021	2021-07-23	Europe	United Kingdom	Berkshire and Surrey Pathology Services Lighthouse Laboratory	Wellcome Sanger Institute for the COVID-19 Genomics UK (COG-UK) Consortium	Berkshire et al
EPI_ISL_3170138	England/BRBR-19F7686/2021	2021-07-23	Europe	United Kingdom	Berkshire and Surrey Pathology Services Lighthouse Laboratory	Wellcome Sanger Institute for the COVID-19 Genomics UK (COG-UK) Consortium	Berkshire et al
EPI_ISL_3170103	England/BRBR-19F7695/2021	2021-07-23	Europe	United Kingdom	Berkshire and Surrey Pathology Services Lighthouse Laboratory	Wellcome Sanger Institute for the COVID-19 Genomics UK (COG-UK) Consortium	Berkshire et al
EPI_ISL_3170124	England/BRBR-19F771A/2021	2021-07-23	Europe	United Kingdom	Berkshire and Surrey Pathology Services Lighthouse Laboratory	Wellcome Sanger Institute for the COVID-19 Genomics UK (COG-UK) Consortium	Berkshire et al
EPI_ISL_3170063	England/BRBR-19F77ED/2021	2021-07-23	Europe	United Kingdom	Berkshire and Surrey Pathology Services Lighthouse Laboratory	Wellcome Sanger Institute for the COVID-19 Genomics UK (COG-UK) Consortium	Berkshire et al
EPI_ISL_3170223	England/BRBR-19F789F/2021	2021-07-23	Europe	United Kingdom	Berkshire and Surrey Pathology Services Lighthouse Laboratory	Wellcome Sanger Institute for the COVID-19 Genomics UK (COG-UK) Consortium	Berkshire et al
EPI_ISL_3170177	England/BRBR-19F7914/2021	2021-07-23	Europe	United Kingdom	Berkshire and Surrey Pathology Services Lighthouse Laboratory	Wellcome Sanger Institute for the COVID-19 Genomics UK (COG-UK) Consortium	Berkshire et al
EPI_ISL_3169925	England/BRBR-19F799C/2021	2021-07-23	Europe	United Kingdom	Berkshire and Surrey Pathology Services Lighthouse Laboratory	Wellcome Sanger Institute for the COVID-19 Genomics UK (COG-UK) Consortium	Berkshire et al
EPI_ISL_3170220	England/BRBR-19F8C0B/2021	2021-07-23	Europe	United Kingdom	Berkshire and Surrey Pathology Services Lighthouse Laboratory	Wellcome Sanger Institute for the COVID-19 Genomics UK (COG-UK) Consortium	Berkshire et al
EPI_ISL_3170102	England/BRBR-19F8CB0/2021	2021-07-23	Europe	United Kingdom	Berkshire and Surrey Pathology Services Lighthouse Laboratory	Wellcome Sanger Institute for the COVID-19 Genomics UK (COG-UK) Consortium	Berkshire et al
EPI_ISL_3169993	England/BRBR-19F8CCF/2021	2021-07-23	Europe	United Kingdom	Berkshire and Surrey Pathology Services Lighthouse Laboratory	Wellcome Sanger Institute for the COVID-19 Genomics UK (COG-UK) Consortium	Berkshire et al
EPI_ISL_3169991	England/BRBR-19F8D62/2021	2021-07-23	Europe	United Kingdom	Berkshire and Surrey Pathology Services Lighthouse Laboratory	Wellcome Sanger Institute for the COVID-19 Genomics UK (COG-UK) Consortium	Berkshire et al
EPI_ISL_3170029	England/BRBR-19F8D80/2021	2021-07-23	Europe	United Kingdom	Berkshire and Surrey Pathology Services Lighthouse Laboratory	Wellcome Sanger Institute for the COVID-19 Genomics UK (COG-UK) Consortium	Berkshire et al
EPI_ISL_3170051	England/BRBR-19F8D9F/2021	2021-07-23	Europe	United Kingdom	Berkshire and Surrey Pathology Services Lighthouse Laboratory	Wellcome Sanger Institute for the COVID-19 Genomics UK (COG-UK) Consortium	Berkshire et al
EPI_ISL_3169988	England/BRBR-19F8DDB/2021	2021-07-23	Europe	United Kingdom	Berkshire and Surrey Pathology Services Lighthouse Laboratory	Wellcome Sanger Institute for the COVID-19 Genomics UK (COG-UK) Consortium	Berkshire et al
EPI_ISL_3170008	England/BRBR-19F8E05/2021	2021-07-23	Europe	United Kingdom	Berkshire and Surrey Pathology Services Lighthouse Laboratory	Wellcome Sanger Institute for the COVID-19 Genomics UK (COG-UK) Consortium	Berkshire et al
EPI_ISL_3170194	England/BRBR-19F8E41/2021	2021-07-22	Europe	United Kingdom	Berkshire and Surrey Pathology Services Lighthouse Laboratory	Wellcome Sanger Institute for the COVID-19 Genomics UK (COG-UK) Consortium	Berkshire et al
EPI_ISL_3170181	England/BRBR-19F8E8D/2021	2021-07-23	Europe	United Kingdom	Berkshire and Surrey Pathology Services Lighthouse Laboratory	Wellcome Sanger Institute for the COVID-19 Genomics UK (COG-UK) Consortium	Berkshire et al
EPI_ISL_3170006	England/BRBR-19F8EAB/2021	2021-07-23	Europe	United Kingdom	Berkshire and Surrey Pathology Services Lighthouse Laboratory	Wellcome Sanger Institute for the COVID-19 Genomics UK (COG-UK) Consortium	Berkshire et al
EPI_ISL_3169987	England/BRBR-19F8F11/2021	2021-07-23	Europe	United Kingdom	Berkshire and Surrey Pathology Services Lighthouse Laboratory	Wellcome Sanger Institute for the COVID-19 Genomics UK (COG-UK) Consortium	Berkshire et al
EPI_ISL_3170003	England/BRBR-19F8F20/2021	2021-07-23	Europe	United Kingdom	Berkshire and Surrey Pathology Services Lighthouse Laboratory	Wellcome Sanger Institute for the COVID-19 Genomics UK (COG-UK) Consortium	Berkshire et al
EPI_ISL_3169998	England/BRBR-19F8F5D/2021	2021-07-23	Europe	United Kingdom	Berkshire and Surrey Pathology Services Lighthouse Laboratory	Wellcome Sanger Institute for the COVID-19 Genomics UK (COG-UK) Consortium	Berkshire et al
EPI_ISL_3170085	England/BRBR-19F8F6C/2021	2021-07-23	Europe	United Kingdom	Berkshire and Surrey Pathology Services Lighthouse Laboratory	Wellcome Sanger Institute for the COVID-19 Genomics UK (COG-UK) Consortium	Berkshire et al
EPI_ISL_3169938	England/BRBR-19F8F8A/2021	2021-07-23	Europe	United Kingdom	Berkshire and Surrey Pathology Services Lighthouse Laboratory	Wellcome Sanger Institute for the COVID-19 Genomics UK (COG-UK) Consortium	Berkshire et al
EPI_ISL_3169960	England/BRBR-19F8FF3/2021	2021-07-23	Europe	United Kingdom	Berkshire and Surrey Pathology Services Lighthouse Laboratory	Wellcome Sanger Institute for the COVID-19 Genomics UK (COG-UK) Consortium	Berkshire et al
EPI_ISL_3170028	England/BRBR-19F9086/2021	2021-07-23	Europe	United Kingdom	Berkshire and Surrey Pathology Services Lighthouse Laboratory	Wellcome Sanger Institute for the COVID-19 Genomics UK (COG-UK) Consortium	Berkshire et al
EPI_ISL_3170217	England/BRBR-19F90A4/2021	2021-07-23	Europe	United Kingdom	Berkshire and Surrey Pathology Services Lighthouse Laboratory	Wellcome Sanger Institute for the COVID-19 Genomics UK (COG-UK) Consortium	Berkshire et al
EPI_ISL_3169923	England/BRBR-19F90C2/2021	2021-07-23	Europe	United Kingdom	Berkshire and Surrey Pathology Services Lighthouse Laboratory	Wellcome Sanger Institute for the COVID-19 Genomics UK (COG-UK) Consortium	Berkshire et al
EPI_ISL_3169976	England/BRBR-19F9165/2021	2021-07-23	Europe	United Kingdom	Berkshire and Surrey Pathology Services Lighthouse Laboratory	Wellcome Sanger Institute for the COVID-19 Genomics UK (COG-UK) Consortium	Berkshire et al
EPI_ISL_3171358	England/BRBR-19FBA95/2021	2021-07-23	Europe	United Kingdom	Berkshire and Surrey Pathology Services Lighthouse Laboratory	Wellcome Sanger Institute for the COVID-19 Genomics UK (COG-UK) Consortium	Berkshire et al
EPI_ISL_3171556	England/BRBR-19FBAA4/2021	2021-07-24	Europe	United Kingdom	Berkshire and Surrey Pathology Services Lighthouse Laboratory	Wellcome Sanger Institute for the COVID-19 Genomics UK (COG-UK) Consortium	Berkshire et al
EPI_ISL_3171367	England/BRBR-19FBAB3/2021	2021-07-23	Europe	United Kingdom	Berkshire and Surrey Pathology Services Lighthouse Laboratory	Wellcome Sanger Institute for the COVID-19 Genomics UK (COG-UK) Consortium	Berkshire et al
EPI_ISL_3171518	England/BRBR-19FBAD1/2021	2021-07-24	Europe	United Kingdom	Berkshire and Surrey Pathology Services Lighthouse Laboratory	Wellcome Sanger Institute for the COVID-19 Genomics UK (COG-UK) Consortium	Berkshire et al
EPI_ISL_3171462	England/BRBR-19FBAE0/2021	2021-07-23	Europe	United Kingdom	Berkshire and Surrey Pathology Services Lighthouse Laboratory	Wellcome Sanger Institute for the COVID-19 Genomics UK (COG-UK) Consortium	Berkshire et al
EPI_ISL_3171428	England/BRBR-19FBAFF/2021	2021-07-23	Europe	United Kingdom	Berkshire and Surrey Pathology Services Lighthouse Laboratory	Wellcome Sanger Institute for the COVID-19 Genomics UK (COG-UK) Consortium	Berkshire et al
EPI_ISL_3171487	England/BRBR-19FBB29/2021	2021-07-23	Europe	United Kingdom	Berkshire and Surrey Pathology Services Lighthouse Laboratory	Wellcome Sanger Institute for the COVID-19 Genomics UK (COG-UK) Consortium	Berkshire et al
EPI_ISL_3171461	England/BRBR-19FBB38/2021	2021-07-23	Europe	United Kingdom	Berkshire and Surrey Pathology Services Lighthouse Laboratory	Wellcome Sanger Institute for the COVID-19 Genomics UK (COG-UK) Consortium	Berkshire et al
EPI_ISL_3171271	England/BRBR-19FBB47/2021	2021-07-23	Europe	United Kingdom	Berkshire and Surrey Pathology Services Lighthouse Laboratory	Wellcome Sanger Institute for the COVID-19 Genomics UK (COG-UK) Consortium	Berkshire et al
EPI_ISL_3171369	England/BRBR-19FBB56/2021	2021-07-23	Europe	United Kingdom	Berkshire and Surrey Pathology Services Lighthouse Laboratory	Wellcome Sanger Institute for the COVID-19 Genomics UK (COG-UK) Consortium	Berkshire et al
EPI_ISL_3171276	England/BRBR-19FBB74/2021	2021-07-23	Europe	United Kingdom	Berkshire and Surrey Pathology Services Lighthouse Laboratory	Wellcome Sanger Institute for the COVID-19 Genomics UK (COG-UK) Consortium	Berkshire et al
EPI_ISL_3171473	England/BRBR-19FBBA1/2021	2021-07-24	Europe	United Kingdom	Berkshire and Surrey Pathology Services Lighthouse Laboratory	Wellcome Sanger Institute for the COVID-19 Genomics UK (COG-UK) Consortium	Berkshire et al
EPI_ISL_3171374	England/BRBR-19FBBDE/2021	2021-07-23	Europe	United Kingdom	Berkshire and Surrey Pathology Services Lighthouse Laboratory	Wellcome Sanger Institute for the COVID-19 Genomics UK (COG-UK) Consortium	Berkshire et al
EPI_ISL_3171340	England/BRBR-19FBC08/2021	2021-07-23	Europe	United Kingdom	Berkshire and Surrey Pathology Services Lighthouse Laboratory	Wellcome Sanger Institute for the COVID-19 Genomics UK (COG-UK) Consortium	Berkshire et al
EPI_ISL_3171284	England/BRBR-19FBC17/2021	2021-07-23	Europe	United Kingdom	Berkshire and Surrey Pathology Services Lighthouse Laboratory	Wellcome Sanger Institute for the COVID-19 Genomics UK (COG-UK) Consortium	Berkshire et al
EPI_ISL_3171326	England/BRBR-19FBC26/2021	2021-07-23	Europe	United Kingdom	Berkshire and Surrey Pathology Services Lighthouse Laboratory	Wellcome Sanger Institute for the COVID-19 Genomics UK (COG-UK) Consortium	Berkshire et al
EPI_ISL_3171561	England/BRBR-19FBC44/2021	2021-07-24	Europe	United Kingdom	Berkshire and Surrey Pathology Services Lighthouse Laboratory	Wellcome Sanger Institute for the COVID-19 Genomics UK (COG-UK) Consortium	Berkshire et al
EPI_ISL_3171411	England/BRBR-19FBC53/2021	2021-07-23	Europe	United Kingdom	Berkshire and Surrey Pathology Services Lighthouse Laboratory	Wellcome Sanger Institute for the COVID-19 Genomics UK (COG-UK) Consortium	Berkshire et al
EPI_ISL_3171554	England/BRBR-19FBC62/2021	2021-07-24	Europe	United Kingdom	Berkshire and Surrey Pathology Services Lighthouse Laboratory	Wellcome Sanger Institute for the COVID-19 Genomics UK (COG-UK) Consortium	Berkshire et al
EPI_ISL_3171426	England/BRBR-19FBC80/2021	2021-07-23	Europe	United Kingdom	Berkshire and Surrey Pathology Services Lighthouse Laboratory	Wellcome Sanger Institute for the COVID-19 Genomics UK (COG-UK) Consortium	Berkshire et al
EPI_ISL_3171569	England/BRBR-19FBC9F/2021	2021-07-23	Europe	United Kingdom	Berkshire and Surrey Pathology Services Lighthouse Laboratory	Wellcome Sanger Institute for the COVID-19 Genomics UK (COG-UK) Consortium	Berkshire et al
EPI_ISL_3171376	England/BRBR-19FBCDB/2021	2021-07-23	Europe	United Kingdom	Berkshire and Surrey Pathology Services Lighthouse Laboratory	Wellcome Sanger Institute for the COVID-19 Genomics UK (COG-UK) Consortium	Berkshire et al
EPI_ISL_3171298	England/BRBR-19FBCEA/2021	2021-07-23	Europe	United Kingdom	Berkshire and Surrey Pathology Services Lighthouse Laboratory	Wellcome Sanger Institute for the COVID-19 Genomics UK (COG-UK) Consortium	Berkshire et al
EPI_ISL_3171385	England/BRBR-19FBCF9/2021	2021-07-23	Europe	United Kingdom	Berkshire and Surrey Pathology Services Lighthouse Laboratory	Wellcome Sanger Institute for the COVID-19 Genomics UK (COG-UK) Consortium	Berkshire et al
EPI_ISL_3171316	England/BRBR-19FBD05/2021	2021-07-23	Europe	United Kingdom	Berkshire and Surrey Pathology Services Lighthouse Laboratory	Wellcome Sanger Institute for the COVID-19 Genomics UK (COG-UK) Consortium	Berkshire et al
EPI_ISL_3171552	England/BRBR-19FBD14/2021	2021-07-24	Europe	United Kingdom	Berkshire and Surrey Pathology Services Lighthouse Laboratory	Wellcome Sanger Institute for the COVID-19 Genomics UK (COG-UK) Consortium	Berkshire et al
EPI_ISL_3171408	England/BRBR-19FBD32/2021	2021-07-23	Europe	United Kingdom	Berkshire and Surrey Pathology Services Lighthouse Laboratory	Wellcome Sanger Institute for the COVID-19 Genomics UK (COG-UK) Consortium	Berkshire et al
EPI_ISL_3171270	England/BRBR-19FBD41/2021	2021-07-23	Europe	United Kingdom	Berkshire and Surrey Pathology Services Lighthouse Laboratory	Wellcome Sanger Institute for the COVID-19 Genomics UK (COG-UK) Consortium	Berkshire et al
EPI_ISL_3171396	England/BRBR-19FBD50/2021	2021-07-23	Europe	United Kingdom	Berkshire and Surrey Pathology Services Lighthouse Laboratory	Wellcome Sanger Institute for the COVID-19 Genomics UK (COG-UK) Consortium	Berkshire et al
EPI_ISL_3171346	England/BRBR-19FBD7E/2021	2021-07-23	Europe	United Kingdom	Berkshire and Surrey Pathology Services Lighthouse Laboratory	Wellcome Sanger Institute for the COVID-19 Genomics UK (COG-UK) Consortium	Berkshire et al
EPI_ISL_3171573	England/BRBR-19FBD9C/2021	2021-07-23	Europe	United Kingdom	Berkshire and Surrey Pathology Services Lighthouse Laboratory	Wellcome Sanger Institute for the COVID-19 Genomics UK (COG-UK) Consortium	Berkshire et al
EPI_ISL_3171303	England/BRBR-19FBDAB/2021	2021-07-23	Europe	United Kingdom	Berkshire and Surrey Pathology Services Lighthouse Laboratory	Wellcome Sanger Institute for the COVID-19 Genomics UK (COG-UK) Consortium	Berkshire et al
EPI_ISL_3171336	England/BRBR-19FBDBA/2021	2021-07-23	Europe	United Kingdom	Berkshire and Surrey Pathology Services Lighthouse Laboratory	Wellcome Sanger Institute for the COVID-19 Genomics UK (COG-UK) Consortium	Berkshire et al
EPI_ISL_3171293	England/BRBR-19FBDC9/2021	2021-07-23	Europe	United Kingdom	Berkshire and Surrey Pathology Services Lighthouse Laboratory	Wellcome Sanger Institute for the COVID-19 Genomics UK (COG-UK) Consortium	Berkshire et al
EPI_ISL_3171501	England/BRBR-19FBDF6/2021	2021-07-24	Europe	United Kingdom	Berkshire and Surrey Pathology Services Lighthouse Laboratory	Wellcome Sanger Institute for the COVID-19 Genomics UK (COG-UK) Consortium	Berkshire et al
EPI_ISL_3171281	England/BRBR-19FBE11/2021	2021-07-24	Europe	United Kingdom	Berkshire and Surrey Pathology Services Lighthouse Laboratory	Wellcome Sanger Institute for the COVID-19 Genomics UK (COG-UK) Consortium	Berkshire et al
EPI_ISL_3171402	England/BRBR-19FBE3F/2021	2021-07-23	Europe	United Kingdom	Berkshire and Surrey Pathology Services Lighthouse Laboratory	Wellcome Sanger Institute for the COVID-19 Genomics UK (COG-UK) Consortium	Berkshire et al
EPI_ISL_3171412	England/BRBR-19FBE6C/2021	2021-07-24	Europe	United Kingdom	Berkshire and Surrey Pathology Services Lighthouse Laboratory	Wellcome Sanger Institute for the COVID-19 Genomics UK (COG-UK) Consortium	Berkshire et al
EPI_ISL_3171349	England/BRBR-19FBE8A/2021	2021-07-24	Europe	United Kingdom	Berkshire and Surrey Pathology Services Lighthouse Laboratory	Wellcome Sanger Institute for the COVID-19 Genomics UK (COG-UK) Consortium	Berkshire et al
EPI_ISL_3171329	England/BRBR-19FBED5/2021	2021-07-23	Europe	United Kingdom	Berkshire and Surrey Pathology Services Lighthouse Laboratory	Wellcome Sanger Institute for the COVID-19 Genomics UK (COG-UK) Consortium	Berkshire et al
EPI_ISL_3171419	England/BRBR-19FBEF3/2021	2021-07-24	Europe	United Kingdom	Berkshire and Surrey Pathology Services Lighthouse Laboratory	Wellcome Sanger Institute for the COVID-19 Genomics UK (COG-UK) Consortium	Berkshire et al
EPI_ISL_3171269	England/BRBR-19FBF0F/2021	2021-07-23	Europe	United Kingdom	Berkshire and Surrey Pathology Services Lighthouse Laboratory	Wellcome Sanger Institute for the COVID-19 Genomics UK (COG-UK) Consortium	Berkshire et al
EPI_ISL_3171528	England/BRBR-19FBF2D/2021	2021-07-23	Europe	United Kingdom	Berkshire and Surrey Pathology Services Lighthouse Laboratory	Wellcome Sanger Institute for the COVID-19 Genomics UK (COG-UK) Consortium	Berkshire et al
EPI_ISL_3171553	England/BRBR-19FBF4B/2021	2021-07-24	Europe	United Kingdom	Berkshire and Surrey Pathology Services Lighthouse Laboratory	Wellcome Sanger Institute for the COVID-19 Genomics UK (COG-UK) Consortium	Berkshire et al
EPI_ISL_3171433	England/BRBR-19FBF5A/2021	2021-07-24	Europe	United Kingdom	Berkshire and Surrey Pathology Services Lighthouse Laboratory	Wellcome Sanger Institute for the COVID-19 Genomics UK (COG-UK) Consortium	Berkshire et al
EPI_ISL_3171446	England/BRBR-19FBF69/2021	2021-07-24	Europe	United Kingdom	Berkshire and Surrey Pathology Services Lighthouse Laboratory	Wellcome Sanger Institute for the COVID-19 Genomics UK (COG-UK) Consortium	Berkshire et al
EPI_ISL_3171287	England/BRBR-19FBF87/2021	2021-07-23	Europe	United Kingdom	Berkshire and Surrey Pathology Services Lighthouse Laboratory	Wellcome Sanger Institute for the COVID-19 Genomics UK (COG-UK) Consortium	Berkshire et al
EPI_ISL_3171282	England/BRBR-19FBF96/2021	2021-07-23	Europe	United Kingdom	Berkshire and Surrey Pathology Services Lighthouse Laboratory	Wellcome Sanger Institute for the COVID-19 Genomics UK (COG-UK) Consortium	Berkshire et al
EPI_ISL_3171493	England/BRBR-19FBFA5/2021	2021-07-23	Europe	United Kingdom	Berkshire and Surrey Pathology Services Lighthouse Laboratory	Wellcome Sanger Institute for the COVID-19 Genomics UK (COG-UK) Consortium	Berkshire et al
EPI_ISL_3171268	England/BRBR-19FBFB4/2021	2021-07-23	Europe	United Kingdom	Berkshire and Surrey Pathology Services Lighthouse Laboratory	Wellcome Sanger Institute for the COVID-19 Genomics UK (COG-UK) Consortium	Berkshire et al
EPI_ISL_3171527	England/BRBR-19FBFD2/2021	2021-07-23	Europe	United Kingdom	Berkshire and Surrey Pathology Services Lighthouse Laboratory	Wellcome Sanger Institute for the COVID-19 Genomics UK (COG-UK) Consortium	Berkshire et al
EPI_ISL_3171315	England/BRBR-19FBFE1/2021	2021-07-23	Europe	United Kingdom	Berkshire and Surrey Pathology Services Lighthouse Laboratory	Wellcome Sanger Institute for the COVID-19 Genomics UK (COG-UK) Consortium	Berkshire et al
EPI_ISL_3171418	England/BRBR-19FBFF0/2021	2021-07-24	Europe	United Kingdom	Berkshire and Surrey Pathology Services Lighthouse Laboratory	Wellcome Sanger Institute for the COVID-19 Genomics UK (COG-UK) Consortium	Berkshire et al
EPI_ISL_3171272	England/BRBR-19FC038/2021	2021-07-23	Europe	United Kingdom	Berkshire and Surrey Pathology Services Lighthouse Laboratory	Wellcome Sanger Institute for the COVID-19 Genomics UK (COG-UK) Consortium	Berkshire et al
EPI_ISL_3169883	England/BRBR-19FD213/2021	2021-07-24	Europe	United Kingdom	Berkshire and Surrey Pathology Services Lighthouse Laboratory	Wellcome Sanger Institute for the COVID-19 Genomics UK (COG-UK) Consortium	Berkshire et al
EPI_ISL_3169657	England/BRBR-19FD240/2021	2021-07-24	Europe	United Kingdom	Berkshire and Surrey Pathology Services Lighthouse Laboratory	Wellcome Sanger Institute for the COVID-19 Genomics UK (COG-UK) Consortium	Berkshire et al
EPI_ISL_3169642	England/BRBR-19FD25F/2021	2021-07-24	Europe	United Kingdom	Berkshire and Surrey Pathology Services Lighthouse Laboratory	Wellcome Sanger Institute for the COVID-19 Genomics UK (COG-UK) Consortium	Berkshire et al
EPI_ISL_3169707	England/BRBR-19FD26E/2021	2021-07-24	Europe	United Kingdom	Berkshire and Surrey Pathology Services Lighthouse Laboratory	Wellcome Sanger Institute for the COVID-19 Genomics UK (COG-UK) Consortium	Berkshire et al
EPI_ISL_3169890	England/BRBR-19FD27D/2021	2021-07-24	Europe	United Kingdom	Berkshire and Surrey Pathology Services Lighthouse Laboratory	Wellcome Sanger Institute for the COVID-19 Genomics UK (COG-UK) Consortium	Berkshire et al
EPI_ISL_3169672	England/BRBR-19FD28C/2021	2021-07-24	Europe	United Kingdom	Berkshire and Surrey Pathology Services Lighthouse Laboratory	Wellcome Sanger Institute for the COVID-19 Genomics UK (COG-UK) Consortium	Berkshire et al
EPI_ISL_3169706	England/BRBR-19FD29B/2021	2021-07-24	Europe	United Kingdom	Berkshire and Surrey Pathology Services Lighthouse Laboratory	Wellcome Sanger Institute for the COVID-19 Genomics UK (COG-UK) Consortium	Berkshire et al
EPI_ISL_3169828	England/BRBR-19FD2AA/2021	2021-07-23	Europe	United Kingdom	Berkshire and Surrey Pathology Services Lighthouse Laboratory	Wellcome Sanger Institute for the COVID-19 Genomics UK (COG-UK) Consortium	Berkshire et al
EPI_ISL_3169840	England/BRBR-19FD2B9/2021	2021-07-24	Europe	United Kingdom	Berkshire and Surrey Pathology Services Lighthouse Laboratory	Wellcome Sanger Institute for the COVID-19 Genomics UK (COG-UK) Consortium	Berkshire et al
EPI_ISL_3169807	England/BRBR-19FD2C8/2021	2021-07-24	Europe	United Kingdom	Berkshire and Surrey Pathology Services Lighthouse Laboratory	Wellcome Sanger Institute for the COVID-19 Genomics UK (COG-UK) Consortium	Berkshire et al
EPI_ISL_3169592	England/BRBR-19FD2D7/2021	2021-07-24	Europe	United Kingdom	Berkshire and Surrey Pathology Services Lighthouse Laboratory	Wellcome Sanger Institute for the COVID-19 Genomics UK (COG-UK) Consortium	Berkshire et al
EPI_ISL_3169637	England/BRBR-19FD2F5/2021	2021-07-23	Europe	United Kingdom	Berkshire and Surrey Pathology Services Lighthouse Laboratory	Wellcome Sanger Institute for the COVID-19 Genomics UK (COG-UK) Consortium	Berkshire et al
EPI_ISL_3169645	England/BRBR-19FD301/2021	2021-07-24	Europe	United Kingdom	Berkshire and Surrey Pathology Services Lighthouse Laboratory	Wellcome Sanger Institute for the COVID-19 Genomics UK (COG-UK) Consortium	Berkshire et al
EPI_ISL_3169726	England/BRBR-19FD32F/2021	2021-07-24	Europe	United Kingdom	Berkshire and Surrey Pathology Services Lighthouse Laboratory	Wellcome Sanger Institute for the COVID-19 Genomics UK (COG-UK) Consortium	Berkshire et al
EPI_ISL_3169714	England/BRBR-19FD33E/2021	2021-07-24	Europe	United Kingdom	Berkshire and Surrey Pathology Services Lighthouse Laboratory	Wellcome Sanger Institute for the COVID-19 Genomics UK (COG-UK) Consortium	Berkshire et al
EPI_ISL_3169806	England/BRBR-19FD34D/2021	2021-07-24	Europe	United Kingdom	Berkshire and Surrey Pathology Services Lighthouse Laboratory	Wellcome Sanger Institute for the COVID-19 Genomics UK (COG-UK) Consortium	Berkshire et al
EPI_ISL_3169900	England/BRBR-19FD35C/2021	2021-07-23	Europe	United Kingdom	Berkshire and Surrey Pathology Services Lighthouse Laboratory	Wellcome Sanger Institute for the COVID-19 Genomics UK (COG-UK) Consortium	Berkshire et al
EPI_ISL_3169718	England/BRBR-19FD398/2021	2021-07-24	Europe	United Kingdom	Berkshire and Surrey Pathology Services Lighthouse Laboratory	Wellcome Sanger Institute for the COVID-19 Genomics UK (COG-UK) Consortium	Berkshire et al
EPI_ISL_3169856	England/BRBR-19FD3C5/2021	2021-07-24	Europe	United Kingdom	Berkshire and Surrey Pathology Services Lighthouse Laboratory	Wellcome Sanger Institute for the COVID-19 Genomics UK (COG-UK) Consortium	Berkshire et al
EPI_ISL_3169698	England/BRBR-19FD3E3/2021	2021-07-24	Europe	United Kingdom	Berkshire and Surrey Pathology Services Lighthouse Laboratory	Wellcome Sanger Institute for the COVID-19 Genomics UK (COG-UK) Consortium	Berkshire et al
EPI_ISL_3169604	England/BRBR-19FD3F2/2021	2021-07-24	Europe	United Kingdom	Berkshire and Surrey Pathology Services Lighthouse Laboratory	Wellcome Sanger Institute for the COVID-19 Genomics UK (COG-UK) Consortium	Berkshire et al
EPI_ISL_3169687	England/BRBR-19FD41D/2021	2021-07-24	Europe	United Kingdom	Berkshire and Surrey Pathology Services Lighthouse Laboratory	Wellcome Sanger Institute for the COVID-19 Genomics UK (COG-UK) Consortium	Berkshire et al
EPI_ISL_3169650	England/BRBR-19FD459/2021	2021-07-24	Europe	United Kingdom	Berkshire and Surrey Pathology Services Lighthouse Laboratory	Wellcome Sanger Institute for the COVID-19 Genomics UK (COG-UK) Consortium	Berkshire et al
EPI_ISL_3169790	England/BRBR-19FD477/2021	2021-07-24	Europe	United Kingdom	Berkshire and Surrey Pathology Services Lighthouse Laboratory	Wellcome Sanger Institute for the COVID-19 Genomics UK (COG-UK) Consortium	Berkshire et al
EPI_ISL_3169722	England/BRBR-19FD486/2021	2021-07-24	Europe	United Kingdom	Berkshire and Surrey Pathology Services Lighthouse Laboratory	Wellcome Sanger Institute for the COVID-19 Genomics UK (COG-UK) Consortium	Berkshire et al
EPI_ISL_3169638	England/BRBR-19FD495/2021	2021-07-24	Europe	United Kingdom	Berkshire and Surrey Pathology Services Lighthouse Laboratory	Wellcome Sanger Institute for the COVID-19 Genomics UK (COG-UK) Consortium	Berkshire et al
EPI_ISL_3169659	England/BRBR-19FD4A4/2021	2021-07-24	Europe	United Kingdom	Berkshire and Surrey Pathology Services Lighthouse Laboratory	Wellcome Sanger Institute for the COVID-19 Genomics UK (COG-UK) Consortium	Berkshire et al
EPI_ISL_3169851	England/BRBR-19FD4D1/2021	2021-07-24	Europe	United Kingdom	Berkshire and Surrey Pathology Services Lighthouse Laboratory	Wellcome Sanger Institute for the COVID-19 Genomics UK (COG-UK) Consortium	Berkshire et al
EPI_ISL_3169870	England/BRBR-19FD4E0/2021	2021-07-24	Europe	United Kingdom	Berkshire and Surrey Pathology Services Lighthouse Laboratory	Wellcome Sanger Institute for the COVID-19 Genomics UK (COG-UK) Consortium	Berkshire et al
EPI_ISL_3169741	England/BRBR-19FD4FF/2021	2021-07-24	Europe	United Kingdom	Berkshire and Surrey Pathology Services Lighthouse Laboratory	Wellcome Sanger Institute for the COVID-19 Genomics UK (COG-UK) Consortium	Berkshire et al
EPI_ISL_3169668	England/BRBR-19FD50B/2021	2021-07-23	Europe	United Kingdom	Berkshire and Surrey Pathology Services Lighthouse Laboratory	Wellcome Sanger Institute for the COVID-19 Genomics UK (COG-UK) Consortium	Berkshire et al
EPI_ISL_3169865	England/BRBR-19FD529/2021	2021-07-24	Europe	United Kingdom	Berkshire and Surrey Pathology Services Lighthouse Laboratory	Wellcome Sanger Institute for the COVID-19 Genomics UK (COG-UK) Consortium	Berkshire et al
EPI_ISL_3169857	England/BRBR-19FD538/2021	2021-07-23	Europe	United Kingdom	Berkshire and Surrey Pathology Services Lighthouse Laboratory	Wellcome Sanger Institute for the COVID-19 Genomics UK (COG-UK) Consortium	Berkshire et al
EPI_ISL_3169590	England/BRBR-19FD547/2021	2021-07-24	Europe	United Kingdom	Berkshire and Surrey Pathology Services Lighthouse Laboratory	Wellcome Sanger Institute for the COVID-19 Genomics UK (COG-UK) Consortium	Berkshire et al
EPI_ISL_3169880	England/BRBR-19FD574/2021	2021-07-23	Europe	United Kingdom	Berkshire and Surrey Pathology Services Lighthouse Laboratory	Wellcome Sanger Institute for the COVID-19 Genomics UK (COG-UK) Consortium	Berkshire et al
EPI_ISL_3169822	England/BRBR-19FD583/2021	2021-07-24	Europe	United Kingdom	Berkshire and Surrey Pathology Services Lighthouse Laboratory	Wellcome Sanger Institute for the COVID-19 Genomics UK (COG-UK) Consortium	Berkshire et al
EPI_ISL_3169696	England/BRBR-19FD592/2021	2021-07-24	Europe	United Kingdom	Berkshire and Surrey Pathology Services Lighthouse Laboratory	Wellcome Sanger Institute for the COVID-19 Genomics UK (COG-UK) Consortium	Berkshire et al
EPI_ISL_3169815	England/BRBR-19FD5A1/2021	2021-07-24	Europe	United Kingdom	Berkshire and Surrey Pathology Services Lighthouse Laboratory	Wellcome Sanger Institute for the COVID-19 Genomics UK (COG-UK) Consortium	Berkshire et al
EPI_ISL_3169655	England/BRBR-19FD5CF/2021	2021-07-24	Europe	United Kingdom	Berkshire and Surrey Pathology Services Lighthouse Laboratory	Wellcome Sanger Institute for the COVID-19 Genomics UK (COG-UK) Consortium	Berkshire et al
EPI_ISL_3169779	England/BRBR-19FD5DE/2021	2021-07-24	Europe	United Kingdom	Berkshire and Surrey Pathology Services Lighthouse Laboratory	Wellcome Sanger Institute for the COVID-19 Genomics UK (COG-UK) Consortium	Berkshire et al
EPI_ISL_3169893	England/BRBR-19FD5FC/2021	2021-07-24	Europe	United Kingdom	Berkshire and Surrey Pathology Services Lighthouse Laboratory	Wellcome Sanger Institute for the COVID-19 Genomics UK (COG-UK) Consortium	Berkshire et al
EPI_ISL_3169701	England/BRBR-19FD608/2021	2021-07-24	Europe	United Kingdom	Berkshire and Surrey Pathology Services Lighthouse Laboratory	Wellcome Sanger Institute for the COVID-19 Genomics UK (COG-UK) Consortium	Berkshire et al
EPI_ISL_3169769	England/BRBR-19FD617/2021	2021-07-24	Europe	United Kingdom	Berkshire and Surrey Pathology Services Lighthouse Laboratory	Wellcome Sanger Institute for the COVID-19 Genomics UK (COG-UK) Consortium	Berkshire et al
EPI_ISL_3169662	England/BRBR-19FD626/2021	2021-07-24	Europe	United Kingdom	Berkshire and Surrey Pathology Services Lighthouse Laboratory	Wellcome Sanger Institute for the COVID-19 Genomics UK (COG-UK) Consortium	Berkshire et al
EPI_ISL_3169627	England/BRBR-19FD644/2021	2021-07-23	Europe	United Kingdom	Berkshire and Surrey Pathology Services Lighthouse Laboratory	Wellcome Sanger Institute for the COVID-19 Genomics UK (COG-UK) Consortium	Berkshire et al
EPI_ISL_3169733	England/BRBR-19FD653/2021	2021-07-24	Europe	United Kingdom	Berkshire and Surrey Pathology Services Lighthouse Laboratory	Wellcome Sanger Institute for the COVID-19 Genomics UK (COG-UK) Consortium	Berkshire et al
EPI_ISL_3169606	England/BRBR-19FD662/2021	2021-07-23	Europe	United Kingdom	Berkshire and Surrey Pathology Services Lighthouse Laboratory	Wellcome Sanger Institute for the COVID-19 Genomics UK (COG-UK) Consortium	Berkshire et al
EPI_ISL_3169785	England/BRBR-19FD671/2021	2021-07-23	Europe	United Kingdom	Berkshire and Surrey Pathology Services Lighthouse Laboratory	Wellcome Sanger Institute for the COVID-19 Genomics UK (COG-UK) Consortium	Berkshire et al
EPI_ISL_3169611	England/BRBR-19FD680/2021	2021-07-24	Europe	United Kingdom	Berkshire and Surrey Pathology Services Lighthouse Laboratory	Wellcome Sanger Institute for the COVID-19 Genomics UK (COG-UK) Consortium	Berkshire et al
EPI_ISL_3169708	England/BRBR-19FD69F/2021	2021-07-24	Europe	United Kingdom	Berkshire and Surrey Pathology Services Lighthouse Laboratory	Wellcome Sanger Institute for the COVID-19 Genomics UK (COG-UK) Consortium	Berkshire et al
EPI_ISL_3169612	England/BRBR-19FD6AE/2021	2021-07-24	Europe	United Kingdom	Berkshire and Surrey Pathology Services Lighthouse Laboratory	Wellcome Sanger Institute for the COVID-19 Genomics UK (COG-UK) Consortium	Berkshire et al
EPI_ISL_3169716	England/BRBR-19FD6CC/2021	2021-07-24	Europe	United Kingdom	Berkshire and Surrey Pathology Services Lighthouse Laboratory	Wellcome Sanger Institute for the COVID-19 Genomics UK (COG-UK) Consortium	Berkshire et al
EPI_ISL_3169644	England/BRBR-19FD6DB/2021	2021-07-23	Europe	United Kingdom	Berkshire and Surrey Pathology Services Lighthouse Laboratory	Wellcome Sanger Institute for the COVID-19 Genomics UK (COG-UK) Consortium	Berkshire et al
EPI_ISL_3169808	England/BRBR-19FD6F9/2021	2021-07-24	Europe	United Kingdom	Berkshire and Surrey Pathology Services Lighthouse Laboratory	Wellcome Sanger Institute for the COVID-19 Genomics UK (COG-UK) Consortium	Berkshire et al
EPI_ISL_3169692	England/BRBR-19FD705/2021	2021-07-23	Europe	United Kingdom	Berkshire and Surrey Pathology Services Lighthouse Laboratory	Wellcome Sanger Institute for the COVID-19 Genomics UK (COG-UK) Consortium	Berkshire et al
EPI_ISL_3169736	England/BRBR-19FD714/2021	2021-07-23	Europe	United Kingdom	Berkshire and Surrey Pathology Services Lighthouse Laboratory	Wellcome Sanger Institute for the COVID-19 Genomics UK (COG-UK) Consortium	Berkshire et al
EPI_ISL_3169845	England/BRBR-19FD741/2021	2021-07-24	Europe	United Kingdom	Berkshire and Surrey Pathology Services Lighthouse Laboratory	Wellcome Sanger Institute for the COVID-19 Genomics UK (COG-UK) Consortium	Berkshire et al
EPI_ISL_3169636	England/BRBR-19FD750/2021	2021-07-24	Europe	United Kingdom	Berkshire and Surrey Pathology Services Lighthouse Laboratory	Wellcome Sanger Institute for the COVID-19 Genomics UK (COG-UK) Consortium	Berkshire et al
EPI_ISL_3169666	England/BRBR-19FD76F/2021	2021-07-24	Europe	United Kingdom	Berkshire and Surrey Pathology Services Lighthouse Laboratory	Wellcome Sanger Institute for the COVID-19 Genomics UK (COG-UK) Consortium	Berkshire et al
EPI_ISL_3169863	England/BRBR-19FD78D/2021	2021-07-24	Europe	United Kingdom	Berkshire and Surrey Pathology Services Lighthouse Laboratory	Wellcome Sanger Institute for the COVID-19 Genomics UK (COG-UK) Consortium	Berkshire et al
EPI_ISL_3169715	England/BRBR-19FD79C/2021	2021-07-24	Europe	United Kingdom	Berkshire and Surrey Pathology Services Lighthouse Laboratory	Wellcome Sanger Institute for the COVID-19 Genomics UK (COG-UK) Consortium	Berkshire et al
EPI_ISL_3169823	England/BRBR-19FD7AB/2021	2021-07-23	Europe	United Kingdom	Berkshire and Surrey Pathology Services Lighthouse Laboratory	Wellcome Sanger Institute for the COVID-19 Genomics UK (COG-UK) Consortium	Berkshire et al
EPI_ISL_3169646	England/BRBR-19FD7D8/2021	2021-07-24	Europe	United Kingdom	Berkshire and Surrey Pathology Services Lighthouse Laboratory	Wellcome Sanger Institute for the COVID-19 Genomics UK (COG-UK) Consortium	Berkshire et al
EPI_ISL_3169677	England/BRBR-19FD7E7/2021	2021-07-24	Europe	United Kingdom	Berkshire and Surrey Pathology Services Lighthouse Laboratory	Wellcome Sanger Institute for the COVID-19 Genomics UK (COG-UK) Consortium	Berkshire et al
EPI_ISL_3169757	England/BRBR-19FE995/2021	2021-07-24	Europe	United Kingdom	Berkshire and Surrey Pathology Services Lighthouse Laboratory	Wellcome Sanger Institute for the COVID-19 Genomics UK (COG-UK) Consortium	Berkshire et al
EPI_ISL_3169835	England/BRBR-19FE9A4/2021	2021-07-23	Europe	United Kingdom	Berkshire and Surrey Pathology Services Lighthouse Laboratory	Wellcome Sanger Institute for the COVID-19 Genomics UK (COG-UK) Consortium	Berkshire et al
EPI_ISL_3169787	England/BRBR-19FE9B3/2021	2021-07-24	Europe	United Kingdom	Berkshire and Surrey Pathology Services Lighthouse Laboratory	Wellcome Sanger Institute for the COVID-19 Genomics UK (COG-UK) Consortium	Berkshire et al
EPI_ISL_3169858	England/BRBR-19FE9C2/2021	2021-07-23	Europe	United Kingdom	Berkshire and Surrey Pathology Services Lighthouse Laboratory	Wellcome Sanger Institute for the COVID-19 Genomics UK (COG-UK) Consortium	Berkshire et al
EPI_ISL_3169703	England/BRBR-19FE9D1/2021	2021-07-24	Europe	United Kingdom	Berkshire and Surrey Pathology Services Lighthouse Laboratory	Wellcome Sanger Institute for the COVID-19 Genomics UK (COG-UK) Consortium	Berkshire et al
EPI_ISL_3169615	England/BRBR-19FE9E0/2021	2021-07-23	Europe	United Kingdom	Berkshire and Surrey Pathology Services Lighthouse Laboratory	Wellcome Sanger Institute for the COVID-19 Genomics UK (COG-UK) Consortium	Berkshire et al
EPI_ISL_3169664	England/BRBR-19FE9FF/2021	2021-07-23	Europe	United Kingdom	Berkshire and Surrey Pathology Services Lighthouse Laboratory	Wellcome Sanger Institute for the COVID-19 Genomics UK (COG-UK) Consortium	Berkshire et al
EPI_ISL_3169766	England/BRBR-19FEA0B/2021	2021-07-24	Europe	United Kingdom	Berkshire and Surrey Pathology Services Lighthouse Laboratory	Wellcome Sanger Institute for the COVID-19 Genomics UK (COG-UK) Consortium	Berkshire et al
EPI_ISL_3169747	England/BRBR-19FEA38/2021	2021-07-23	Europe	United Kingdom	Berkshire and Surrey Pathology Services Lighthouse Laboratory	Wellcome Sanger Institute for the COVID-19 Genomics UK (COG-UK) Consortium	Berkshire et al
EPI_ISL_3169783	England/BRBR-19FEA47/2021	2021-07-23	Europe	United Kingdom	Berkshire and Surrey Pathology Services Lighthouse Laboratory	Wellcome Sanger Institute for the COVID-19 Genomics UK (COG-UK) Consortium	Berkshire et al
EPI_ISL_3169774	England/BRBR-19FEA56/2021	2021-07-23	Europe	United Kingdom	Berkshire and Surrey Pathology Services Lighthouse Laboratory	Wellcome Sanger Institute for the COVID-19 Genomics UK (COG-UK) Consortium	Berkshire et al
EPI_ISL_3169758	England/BRBR-19FEA74/2021	2021-07-23	Europe	United Kingdom	Berkshire and Surrey Pathology Services Lighthouse Laboratory	Wellcome Sanger Institute for the COVID-19 Genomics UK (COG-UK) Consortium	Berkshire et al
EPI_ISL_3169831	England/BRBR-19FEA83/2021	2021-07-23	Europe	United Kingdom	Berkshire and Surrey Pathology Services Lighthouse Laboratory	Wellcome Sanger Institute for the COVID-19 Genomics UK (COG-UK) Consortium	Berkshire et al
EPI_ISL_3169724	England/BRBR-19FEA92/2021	2021-07-23	Europe	United Kingdom	Berkshire and Surrey Pathology Services Lighthouse Laboratory	Wellcome Sanger Institute for the COVID-19 Genomics UK (COG-UK) Consortium	Berkshire et al
EPI_ISL_3169821	England/BRBR-19FEAA1/2021	2021-07-23	Europe	United Kingdom	Berkshire and Surrey Pathology Services Lighthouse Laboratory	Wellcome Sanger Institute for the COVID-19 Genomics UK (COG-UK) Consortium	Berkshire et al
EPI_ISL_3169622	England/BRBR-19FEAB0/2021	2021-07-23	Europe	United Kingdom	Berkshire and Surrey Pathology Services Lighthouse Laboratory	Wellcome Sanger Institute for the COVID-19 Genomics UK (COG-UK) Consortium	Berkshire et al
EPI_ISL_3169608	England/BRBR-19FEADE/2021	2021-07-23	Europe	United Kingdom	Berkshire and Surrey Pathology Services Lighthouse Laboratory	Wellcome Sanger Institute for the COVID-19 Genomics UK (COG-UK) Consortium	Berkshire et al
EPI_ISL_3169800	England/BRBR-19FEAED/2021	2021-07-23	Europe	United Kingdom	Berkshire and Surrey Pathology Services Lighthouse Laboratory	Wellcome Sanger Institute for the COVID-19 Genomics UK (COG-UK) Consortium	Berkshire et al
EPI_ISL_3169684	England/BRBR-19FEB08/2021	2021-07-23	Europe	United Kingdom	Berkshire and Surrey Pathology Services Lighthouse Laboratory	Wellcome Sanger Institute for the COVID-19 Genomics UK (COG-UK) Consortium	Berkshire et al
EPI_ISL_3169842	England/BRBR-19FEB26/2021	2021-07-23	Europe	United Kingdom	Berkshire and Surrey Pathology Services Lighthouse Laboratory	Wellcome Sanger Institute for the COVID-19 Genomics UK (COG-UK) Consortium	Berkshire et al
EPI_ISL_3169670	England/BRBR-19FEB35/2021	2021-07-24	Europe	United Kingdom	Berkshire and Surrey Pathology Services Lighthouse Laboratory	Wellcome Sanger Institute for the COVID-19 Genomics UK (COG-UK) Consortium	Berkshire et al
EPI_ISL_3169652	England/BRBR-19FEB80/2021	2021-07-23	Europe	United Kingdom	Berkshire and Surrey Pathology Services Lighthouse Laboratory	Wellcome Sanger Institute for the COVID-19 Genomics UK (COG-UK) Consortium	Berkshire et al
EPI_ISL_3169643	England/BRBR-19FEB9F/2021	2021-07-23	Europe	United Kingdom	Berkshire and Surrey Pathology Services Lighthouse Laboratory	Wellcome Sanger Institute for the COVID-19 Genomics UK (COG-UK) Consortium	Berkshire et al
EPI_ISL_3169895	England/BRBR-19FEBAE/2021	2021-07-23	Europe	United Kingdom	Berkshire and Surrey Pathology Services Lighthouse Laboratory	Wellcome Sanger Institute for the COVID-19 Genomics UK (COG-UK) Consortium	Berkshire et al
EPI_ISL_3169817	England/BRBR-19FEBBD/2021	2021-07-23	Europe	United Kingdom	Berkshire and Surrey Pathology Services Lighthouse Laboratory	Wellcome Sanger Institute for the COVID-19 Genomics UK (COG-UK) Consortium	Berkshire et al
EPI_ISL_3169695	England/BRBR-19FEC23/2021	2021-07-23	Europe	United Kingdom	Berkshire and Surrey Pathology Services Lighthouse Laboratory	Wellcome Sanger Institute for the COVID-19 Genomics UK (COG-UK) Consortium	Berkshire et al
EPI_ISL_3169688	England/BRBR-19FEC50/2021	2021-07-24	Europe	United Kingdom	Berkshire and Surrey Pathology Services Lighthouse Laboratory	Wellcome Sanger Institute for the COVID-19 Genomics UK (COG-UK) Consortium	Berkshire et al
EPI_ISL_3169704	England/BRBR-19FEC6F/2021	2021-07-23	Europe	United Kingdom	Berkshire and Surrey Pathology Services Lighthouse Laboratory	Wellcome Sanger Institute for the COVID-19 Genomics UK (COG-UK) Consortium	Berkshire et al
EPI_ISL_3169803	England/BRBR-19FECBA/2021	2021-07-23	Europe	United Kingdom	Berkshire and Surrey Pathology Services Lighthouse Laboratory	Wellcome Sanger Institute for the COVID-19 Genomics UK (COG-UK) Consortium	Berkshire et al
EPI_ISL_3169879	England/BRBR-19FECC9/2021	2021-07-23	Europe	United Kingdom	Berkshire and Surrey Pathology Services Lighthouse Laboratory	Wellcome Sanger Institute for the COVID-19 Genomics UK (COG-UK) Consortium	Berkshire et al
EPI_ISL_3169894	England/BRBR-19FECE7/2021	2021-07-23	Europe	United Kingdom	Berkshire and Surrey Pathology Services Lighthouse Laboratory	Wellcome Sanger Institute for the COVID-19 Genomics UK (COG-UK) Consortium	Berkshire et al
EPI_ISL_3169691	England/BRBR-19FECF6/2021	2021-07-23	Europe	United Kingdom	Berkshire and Surrey Pathology Services Lighthouse Laboratory	Wellcome Sanger Institute for the COVID-19 Genomics UK (COG-UK) Consortium	Berkshire et al
EPI_ISL_3169674	England/BRBR-19FED11/2021	2021-07-23	Europe	United Kingdom	Berkshire and Surrey Pathology Services Lighthouse Laboratory	Wellcome Sanger Institute for the COVID-19 Genomics UK (COG-UK) Consortium	Berkshire et al
EPI_ISL_3169854	England/BRBR-19FED20/2021	2021-07-23	Europe	United Kingdom	Berkshire and Surrey Pathology Services Lighthouse Laboratory	Wellcome Sanger Institute for the COVID-19 Genomics UK (COG-UK) Consortium	Berkshire et al
EPI_ISL_3169812	England/BRBR-19FED6C/2021	2021-07-24	Europe	United Kingdom	Berkshire and Surrey Pathology Services Lighthouse Laboratory	Wellcome Sanger Institute for the COVID-19 Genomics UK (COG-UK) Consortium	Berkshire et al
EPI_ISL_3169686	England/BRBR-19FED8A/2021	2021-07-23	Europe	United Kingdom	Berkshire and Surrey Pathology Services Lighthouse Laboratory	Wellcome Sanger Institute for the COVID-19 Genomics UK (COG-UK) Consortium	Berkshire et al
EPI_ISL_3169827	England/BRBR-19FED99/2021	2021-07-23	Europe	United Kingdom	Berkshire and Surrey Pathology Services Lighthouse Laboratory	Wellcome Sanger Institute for the COVID-19 Genomics UK (COG-UK) Consortium	Berkshire et al
EPI_ISL_3169889	England/BRBR-19FEDA8/2021	2021-07-24	Europe	United Kingdom	Berkshire and Surrey Pathology Services Lighthouse Laboratory	Wellcome Sanger Institute for the COVID-19 Genomics UK (COG-UK) Consortium	Berkshire et al
EPI_ISL_3169744	England/BRBR-19FEDB7/2021	2021-07-24	Europe	United Kingdom	Berkshire and Surrey Pathology Services Lighthouse Laboratory	Wellcome Sanger Institute for the COVID-19 Genomics UK (COG-UK) Consortium	Berkshire et al
EPI_ISL_3169640	England/BRBR-19FEDC6/2021	2021-07-23	Europe	United Kingdom	Berkshire and Surrey Pathology Services Lighthouse Laboratory	Wellcome Sanger Institute for the COVID-19 Genomics UK (COG-UK) Consortium	Berkshire et al
EPI_ISL_3169699	England/BRBR-19FEDE4/2021	2021-07-23	Europe	United Kingdom	Berkshire and Surrey Pathology Services Lighthouse Laboratory	Wellcome Sanger Institute for the COVID-19 Genomics UK (COG-UK) Consortium	Berkshire et al
EPI_ISL_3169875	England/BRBR-19FEE0F/2021	2021-07-23	Europe	United Kingdom	Berkshire and Surrey Pathology Services Lighthouse Laboratory	Wellcome Sanger Institute for the COVID-19 Genomics UK (COG-UK) Consortium	Berkshire et al
EPI_ISL_3169729	England/BRBR-19FEE1E/2021	2021-07-23	Europe	United Kingdom	Berkshire and Surrey Pathology Services Lighthouse Laboratory	Wellcome Sanger Institute for the COVID-19 Genomics UK (COG-UK) Consortium	Berkshire et al
EPI_ISL_3169737	England/BRBR-19FEE3C/2021	2021-07-23	Europe	United Kingdom	Berkshire and Surrey Pathology Services Lighthouse Laboratory	Wellcome Sanger Institute for the COVID-19 Genomics UK (COG-UK) Consortium	Berkshire et al
EPI_ISL_3169801	England/BRBR-19FEE4B/2021	2021-07-23	Europe	United Kingdom	Berkshire and Surrey Pathology Services Lighthouse Laboratory	Wellcome Sanger Institute for the COVID-19 Genomics UK (COG-UK) Consortium	Berkshire et al
EPI_ISL_3169798	England/BRBR-19FEE5A/2021	2021-07-24	Europe	United Kingdom	Berkshire and Surrey Pathology Services Lighthouse Laboratory	Wellcome Sanger Institute for the COVID-19 Genomics UK (COG-UK) Consortium	Berkshire et al
EPI_ISL_3169834	England/BRBR-19FEE87/2021	2021-07-23	Europe	United Kingdom	Berkshire and Surrey Pathology Services Lighthouse Laboratory	Wellcome Sanger Institute for the COVID-19 Genomics UK (COG-UK) Consortium	Berkshire et al
EPI_ISL_3169811	England/BRBR-19FEEB4/2021	2021-07-23	Europe	United Kingdom	Berkshire and Surrey Pathology Services Lighthouse Laboratory	Wellcome Sanger Institute for the COVID-19 Genomics UK (COG-UK) Consortium	Berkshire et al
EPI_ISL_3169754	England/BRBR-19FEEC3/2021	2021-07-23	Europe	United Kingdom	Berkshire and Surrey Pathology Services Lighthouse Laboratory	Wellcome Sanger Institute for the COVID-19 Genomics UK (COG-UK) Consortium	Berkshire et al
EPI_ISL_3169869	England/BRBR-19FEEE1/2021	2021-07-23	Europe	United Kingdom	Berkshire and Surrey Pathology Services Lighthouse Laboratory	Wellcome Sanger Institute for the COVID-19 Genomics UK (COG-UK) Consortium	Berkshire et al
EPI_ISL_3169809	England/BRBR-19FEEF0/2021	2021-07-23	Europe	United Kingdom	Berkshire and Surrey Pathology Services Lighthouse Laboratory	Wellcome Sanger Institute for the COVID-19 Genomics UK (COG-UK) Consortium	Berkshire et al
EPI_ISL_3169746	England/BRBR-19FEF0C/2021	2021-07-22	Europe	United Kingdom	Berkshire and Surrey Pathology Services Lighthouse Laboratory	Wellcome Sanger Institute for the COVID-19 Genomics UK (COG-UK) Consortium	Berkshire et al
EPI_ISL_3169679	England/BRBR-19FEF1B/2021	2021-07-23	Europe	United Kingdom	Berkshire and Surrey Pathology Services Lighthouse Laboratory	Wellcome Sanger Institute for the COVID-19 Genomics UK (COG-UK) Consortium	Berkshire et al
EPI_ISL_3169649	England/BRBR-19FEF2A/2021	2021-07-23	Europe	United Kingdom	Berkshire and Surrey Pathology Services Lighthouse Laboratory	Wellcome Sanger Institute for the COVID-19 Genomics UK (COG-UK) Consortium	Berkshire et al
EPI_ISL_3169680	England/BRBR-19FEF48/2021	2021-07-23	Europe	United Kingdom	Berkshire and Surrey Pathology Services Lighthouse Laboratory	Wellcome Sanger Institute for the COVID-19 Genomics UK (COG-UK) Consortium	Berkshire et al
EPI_ISL_3169792	England/BRBR-19FEF57/2021	2021-07-23	Europe	United Kingdom	Berkshire and Surrey Pathology Services Lighthouse Laboratory	Wellcome Sanger Institute for the COVID-19 Genomics UK (COG-UK) Consortium	Berkshire et al
EPI_ISL_3169833	England/BRBR-19FEF66/2021	2021-07-23	Europe	United Kingdom	Berkshire and Surrey Pathology Services Lighthouse Laboratory	Wellcome Sanger Institute for the COVID-19 Genomics UK (COG-UK) Consortium	Berkshire et al
EPI_ISL_3167610	England/BRBR-1A0071D/2021	2021-07-24	Europe	United Kingdom	Berkshire and Surrey Pathology Services Lighthouse Laboratory	Wellcome Sanger Institute for the COVID-19 Genomics UK (COG-UK) Consortium	Berkshire et al
EPI_ISL_3167545	England/BRBR-1A0073B/2021	2021-07-24	Europe	United Kingdom	Berkshire and Surrey Pathology Services Lighthouse Laboratory	Wellcome Sanger Institute for the COVID-19 Genomics UK (COG-UK) Consortium	Berkshire et al
EPI_ISL_3167578	England/BRBR-1A00759/2021	2021-07-24	Europe	United Kingdom	Berkshire and Surrey Pathology Services Lighthouse Laboratory	Wellcome Sanger Institute for the COVID-19 Genomics UK (COG-UK) Consortium	Berkshire et al
EPI_ISL_3167750	England/BRBR-1A00768/2021	2021-07-24	Europe	United Kingdom	Berkshire and Surrey Pathology Services Lighthouse Laboratory	Wellcome Sanger Institute for the COVID-19 Genomics UK (COG-UK) Consortium	Berkshire et al
EPI_ISL_3167661	England/BRBR-1A007A4/2021	2021-07-23	Europe	United Kingdom	Berkshire and Surrey Pathology Services Lighthouse Laboratory	Wellcome Sanger Institute for the COVID-19 Genomics UK (COG-UK) Consortium	Berkshire et al
EPI_ISL_3167542	England/BRBR-1A007C2/2021	2021-07-24	Europe	United Kingdom	Berkshire and Surrey Pathology Services Lighthouse Laboratory	Wellcome Sanger Institute for the COVID-19 Genomics UK (COG-UK) Consortium	Berkshire et al
EPI_ISL_3167699	England/BRBR-1A007FF/2021	2021-07-24	Europe	United Kingdom	Berkshire and Surrey Pathology Services Lighthouse Laboratory	Wellcome Sanger Institute for the COVID-19 Genomics UK (COG-UK) Consortium	Berkshire et al
EPI_ISL_3167638	England/BRBR-1A00856/2021	2021-07-24	Europe	United Kingdom	Berkshire and Surrey Pathology Services Lighthouse Laboratory	Wellcome Sanger Institute for the COVID-19 Genomics UK (COG-UK) Consortium	Berkshire et al
EPI_ISL_3167709	England/BRBR-1A00874/2021	2021-07-22	Europe	United Kingdom	Berkshire and Surrey Pathology Services Lighthouse Laboratory	Wellcome Sanger Institute for the COVID-19 Genomics UK (COG-UK) Consortium	Berkshire et al
EPI_ISL_3167635	England/BRBR-1A00883/2021	2021-07-24	Europe	United Kingdom	Berkshire and Surrey Pathology Services Lighthouse Laboratory	Wellcome Sanger Institute for the COVID-19 Genomics UK (COG-UK) Consortium	Berkshire et al
EPI_ISL_3167718	England/BRBR-1A00953/2021	2021-07-23	Europe	United Kingdom	Berkshire and Surrey Pathology Services Lighthouse Laboratory	Wellcome Sanger Institute for the COVID-19 Genomics UK (COG-UK) Consortium	Berkshire et al
EPI_ISL_3167535	England/BRBR-1A00962/2021	2021-07-24	Europe	United Kingdom	Berkshire and Surrey Pathology Services Lighthouse Laboratory	Wellcome Sanger Institute for the COVID-19 Genomics UK (COG-UK) Consortium	Berkshire et al
EPI_ISL_3167832	England/BRBR-1A0099F/2021	2021-07-22	Europe	United Kingdom	Berkshire and Surrey Pathology Services Lighthouse Laboratory	Wellcome Sanger Institute for the COVID-19 Genomics UK (COG-UK) Consortium	Berkshire et al
EPI_ISL_3167615	England/BRBR-1A00A23/2021	2021-07-24	Europe	United Kingdom	Berkshire and Surrey Pathology Services Lighthouse Laboratory	Wellcome Sanger Institute for the COVID-19 Genomics UK (COG-UK) Consortium	Berkshire et al
EPI_ISL_3167713	England/BRBR-1A00A8D/2021	2021-07-22	Europe	United Kingdom	Berkshire and Surrey Pathology Services Lighthouse Laboratory	Wellcome Sanger Institute for the COVID-19 Genomics UK (COG-UK) Consortium	Berkshire et al
EPI_ISL_3167747	England/BRBR-1A00A9C/2021	2021-07-24	Europe	United Kingdom	Berkshire and Surrey Pathology Services Lighthouse Laboratory	Wellcome Sanger Institute for the COVID-19 Genomics UK (COG-UK) Consortium	Berkshire et al
EPI_ISL_3167678	England/BRBR-1A00AD8/2021	2021-07-24	Europe	United Kingdom	Berkshire and Surrey Pathology Services Lighthouse Laboratory	Wellcome Sanger Institute for the COVID-19 Genomics UK (COG-UK) Consortium	Berkshire et al
EPI_ISL_3167786	England/BRBR-1A00B11/2021	2021-07-24	Europe	United Kingdom	Berkshire and Surrey Pathology Services Lighthouse Laboratory	Wellcome Sanger Institute for the COVID-19 Genomics UK (COG-UK) Consortium	Berkshire et al
EPI_ISL_3167530	England/BRBR-1A00B3F/2021	2021-07-24	Europe	United Kingdom	Berkshire and Surrey Pathology Services Lighthouse Laboratory	Wellcome Sanger Institute for the COVID-19 Genomics UK (COG-UK) Consortium	Berkshire et al
EPI_ISL_3167819	England/BRBR-1A00B4E/2021	2021-07-24	Europe	United Kingdom	Berkshire and Surrey Pathology Services Lighthouse Laboratory	Wellcome Sanger Institute for the COVID-19 Genomics UK (COG-UK) Consortium	Berkshire et al
EPI_ISL_3167564	England/BRBR-1A00B99/2021	2021-07-24	Europe	United Kingdom	Berkshire and Surrey Pathology Services Lighthouse Laboratory	Wellcome Sanger Institute for the COVID-19 Genomics UK (COG-UK) Consortium	Berkshire et al
EPI_ISL_3167843	England/BRBR-1A00BB7/2021	2021-07-24	Europe	United Kingdom	Berkshire and Surrey Pathology Services Lighthouse Laboratory	Wellcome Sanger Institute for the COVID-19 Genomics UK (COG-UK) Consortium	Berkshire et al
EPI_ISL_3167583	England/BRBR-1A00BD5/2021	2021-07-24	Europe	United Kingdom	Berkshire and Surrey Pathology Services Lighthouse Laboratory	Wellcome Sanger Institute for the COVID-19 Genomics UK (COG-UK) Consortium	Berkshire et al
EPI_ISL_3167550	England/BRBR-1A00BE4/2021	2021-07-24	Europe	United Kingdom	Berkshire and Surrey Pathology Services Lighthouse Laboratory	Wellcome Sanger Institute for the COVID-19 Genomics UK (COG-UK) Consortium	Berkshire et al
EPI_ISL_3167634	England/BRBR-1A00C1E/2021	2021-07-23	Europe	United Kingdom	Berkshire and Surrey Pathology Services Lighthouse Laboratory	Wellcome Sanger Institute for the COVID-19 Genomics UK (COG-UK) Consortium	Berkshire et al
EPI_ISL_3167594	England/BRBR-1A00C69/2021	2021-07-24	Europe	United Kingdom	Berkshire and Surrey Pathology Services Lighthouse Laboratory	Wellcome Sanger Institute for the COVID-19 Genomics UK (COG-UK) Consortium	Berkshire et al
EPI_ISL_3167706	England/BRBR-1A00C78/2021	2021-07-24	Europe	United Kingdom	Berkshire and Surrey Pathology Services Lighthouse Laboratory	Wellcome Sanger Institute for the COVID-19 Genomics UK (COG-UK) Consortium	Berkshire et al
EPI_ISL_3167834	England/BRBR-1A00CA5/2021	2021-07-24	Europe	United Kingdom	Berkshire and Surrey Pathology Services Lighthouse Laboratory	Wellcome Sanger Institute for the COVID-19 Genomics UK (COG-UK) Consortium	Berkshire et al
EPI_ISL_3167523	England/BRBR-1A00CB4/2021	2021-07-24	Europe	United Kingdom	Berkshire and Surrey Pathology Services Lighthouse Laboratory	Wellcome Sanger Institute for the COVID-19 Genomics UK (COG-UK) Consortium	Berkshire et al
EPI_ISL_3167673	England/BRBR-1A00CC3/2021	2021-07-24	Europe	United Kingdom	Berkshire and Surrey Pathology Services Lighthouse Laboratory	Wellcome Sanger Institute for the COVID-19 Genomics UK (COG-UK) Consortium	Berkshire et al
EPI_ISL_3168649	England/BRBR-1A01EF9/2021	2021-07-24	Europe	United Kingdom	Berkshire and Surrey Pathology Services Lighthouse Laboratory	Wellcome Sanger Institute for the COVID-19 Genomics UK (COG-UK) Consortium	Berkshire et al
EPI_ISL_3168445	England/BRBR-1A01F14/2021	2021-07-24	Europe	United Kingdom	Berkshire and Surrey Pathology Services Lighthouse Laboratory	Wellcome Sanger Institute for the COVID-19 Genomics UK (COG-UK) Consortium	Berkshire et al
EPI_ISL_3168478	England/BRBR-1A01F8D/2021	2021-07-24	Europe	United Kingdom	Berkshire and Surrey Pathology Services Lighthouse Laboratory	Wellcome Sanger Institute for the COVID-19 Genomics UK (COG-UK) Consortium	Berkshire et al
EPI_ISL_3168690	England/BRBR-1A01FE7/2021	2021-07-24	Europe	United Kingdom	Berkshire and Surrey Pathology Services Lighthouse Laboratory	Wellcome Sanger Institute for the COVID-19 Genomics UK (COG-UK) Consortium	Berkshire et al
EPI_ISL_3168507	England/BRBR-1A0204D/2021	2021-07-23	Europe	United Kingdom	Berkshire and Surrey Pathology Services Lighthouse Laboratory	Wellcome Sanger Institute for the COVID-19 Genomics UK (COG-UK) Consortium	Berkshire et al
EPI_ISL_3168447	England/BRBR-1A0206B/2021	2021-07-23	Europe	United Kingdom	Berkshire and Surrey Pathology Services Lighthouse Laboratory	Wellcome Sanger Institute for the COVID-19 Genomics UK (COG-UK) Consortium	Berkshire et al
EPI_ISL_3168567	England/BRBR-1A02098/2021	2021-07-24	Europe	United Kingdom	Berkshire and Surrey Pathology Services Lighthouse Laboratory	Wellcome Sanger Institute for the COVID-19 Genomics UK (COG-UK) Consortium	Berkshire et al
EPI_ISL_3168624	England/BRBR-1A020A7/2021	2021-07-23	Europe	United Kingdom	Berkshire and Surrey Pathology Services Lighthouse Laboratory	Wellcome Sanger Institute for the COVID-19 Genomics UK (COG-UK) Consortium	Berkshire et al
EPI_ISL_3168458	England/BRBR-1A020B6/2021	2021-07-24	Europe	United Kingdom	Berkshire and Surrey Pathology Services Lighthouse Laboratory	Wellcome Sanger Institute for the COVID-19 Genomics UK (COG-UK) Consortium	Berkshire et al
EPI_ISL_3168400	England/BRBR-1A020E3/2021	2021-07-23	Europe	United Kingdom	Berkshire and Surrey Pathology Services Lighthouse Laboratory	Wellcome Sanger Institute for the COVID-19 Genomics UK (COG-UK) Consortium	Berkshire et al
EPI_ISL_3168684	England/BRBR-1A020F2/2021	2021-07-24	Europe	United Kingdom	Berkshire and Surrey Pathology Services Lighthouse Laboratory	Wellcome Sanger Institute for the COVID-19 Genomics UK (COG-UK) Consortium	Berkshire et al
EPI_ISL_3168524	England/BRBR-1A0213B/2021	2021-07-24	Europe	United Kingdom	Berkshire and Surrey Pathology Services Lighthouse Laboratory	Wellcome Sanger Institute for the COVID-19 Genomics UK (COG-UK) Consortium	Berkshire et al
EPI_ISL_3168655	England/BRBR-1A02177/2021	2021-07-23	Europe	United Kingdom	Berkshire and Surrey Pathology Services Lighthouse Laboratory	Wellcome Sanger Institute for the COVID-19 Genomics UK (COG-UK) Consortium	Berkshire et al
EPI_ISL_3168699	England/BRBR-1A021A4/2021	2021-07-24	Europe	United Kingdom	Berkshire and Surrey Pathology Services Lighthouse Laboratory	Wellcome Sanger Institute for the COVID-19 Genomics UK (COG-UK) Consortium	Berkshire et al
EPI_ISL_3168670	England/BRBR-1A021FF/2021	2021-07-24	Europe	United Kingdom	Berkshire and Surrey Pathology Services Lighthouse Laboratory	Wellcome Sanger Institute for the COVID-19 Genomics UK (COG-UK) Consortium	Berkshire et al
EPI_ISL_3168393	England/BRBR-1A02229/2021	2021-07-24	Europe	United Kingdom	Berkshire and Surrey Pathology Services Lighthouse Laboratory	Wellcome Sanger Institute for the COVID-19 Genomics UK (COG-UK) Consortium	Berkshire et al
EPI_ISL_3168562	England/BRBR-1A02247/2021	2021-07-24	Europe	United Kingdom	Berkshire and Surrey Pathology Services Lighthouse Laboratory	Wellcome Sanger Institute for the COVID-19 Genomics UK (COG-UK) Consortium	Berkshire et al
EPI_ISL_3168526	England/BRBR-1A02256/2021	2021-07-24	Europe	United Kingdom	Berkshire and Surrey Pathology Services Lighthouse Laboratory	Wellcome Sanger Institute for the COVID-19 Genomics UK (COG-UK) Consortium	Berkshire et al
EPI_ISL_3168635	England/BRBR-1A02274/2021	2021-07-23	Europe	United Kingdom	Berkshire and Surrey Pathology Services Lighthouse Laboratory	Wellcome Sanger Institute for the COVID-19 Genomics UK (COG-UK) Consortium	Berkshire et al
EPI_ISL_3168508	England/BRBR-1A022A1/2021	2021-07-24	Europe	United Kingdom	Berkshire and Surrey Pathology Services Lighthouse Laboratory	Wellcome Sanger Institute for the COVID-19 Genomics UK (COG-UK) Consortium	Berkshire et al
EPI_ISL_3168405	England/BRBR-1A022B0/2021	2021-07-24	Europe	United Kingdom	Berkshire and Surrey Pathology Services Lighthouse Laboratory	Wellcome Sanger Institute for the COVID-19 Genomics UK (COG-UK) Consortium	Berkshire et al
EPI_ISL_3168648	England/BRBR-1A022DE/2021	2021-07-24	Europe	United Kingdom	Berkshire and Surrey Pathology Services Lighthouse Laboratory	Wellcome Sanger Institute for the COVID-19 Genomics UK (COG-UK) Consortium	Berkshire et al
EPI_ISL_3168537	England/BRBR-1A02326/2021	2021-07-23	Europe	United Kingdom	Berkshire and Surrey Pathology Services Lighthouse Laboratory	Wellcome Sanger Institute for the COVID-19 Genomics UK (COG-UK) Consortium	Berkshire et al
EPI_ISL_3168645	England/BRBR-1A02353/2021	2021-07-03	Europe	United Kingdom	Berkshire and Surrey Pathology Services Lighthouse Laboratory	Wellcome Sanger Institute for the COVID-19 Genomics UK (COG-UK) Consortium	Berkshire et al
EPI_ISL_3168558	England/BRBR-1A02371/2021	2021-07-23	Europe	United Kingdom	Berkshire and Surrey Pathology Services Lighthouse Laboratory	Wellcome Sanger Institute for the COVID-19 Genomics UK (COG-UK) Consortium	Berkshire et al
EPI_ISL_3168516	England/BRBR-1A02380/2021	2021-07-24	Europe	United Kingdom	Berkshire and Surrey Pathology Services Lighthouse Laboratory	Wellcome Sanger Institute for the COVID-19 Genomics UK (COG-UK) Consortium	Berkshire et al
EPI_ISL_3168414	England/BRBR-1A023BD/2021	2021-07-22	Europe	United Kingdom	Berkshire and Surrey Pathology Services Lighthouse Laboratory	Wellcome Sanger Institute for the COVID-19 Genomics UK (COG-UK) Consortium	Berkshire et al
EPI_ISL_3168450	England/BRBR-1A023DB/2021	2021-07-24	Europe	United Kingdom	Berkshire and Surrey Pathology Services Lighthouse Laboratory	Wellcome Sanger Institute for the COVID-19 Genomics UK (COG-UK) Consortium	Berkshire et al
EPI_ISL_3168592	England/BRBR-1A02423/2021	2021-07-24	Europe	United Kingdom	Berkshire and Surrey Pathology Services Lighthouse Laboratory	Wellcome Sanger Institute for the COVID-19 Genomics UK (COG-UK) Consortium	Berkshire et al
EPI_ISL_3168511	England/BRBR-1A02441/2021	2021-07-24	Europe	United Kingdom	Berkshire and Surrey Pathology Services Lighthouse Laboratory	Wellcome Sanger Institute for the COVID-19 Genomics UK (COG-UK) Consortium	Berkshire et al
EPI_ISL_3225167	England/BRBR-1A1AE39/2021	2021-07-25	Europe	United Kingdom	Berkshire and Surrey Pathology Services Lighthouse Laboratory	Wellcome Sanger Institute for the COVID-19 Genomics UK (COG-UK) Consortium	Berkshire et al
EPI_ISL_3225216	England/BRBR-1A1AE57/2021	2021-07-25	Europe	United Kingdom	Berkshire and Surrey Pathology Services Lighthouse Laboratory	Wellcome Sanger Institute for the COVID-19 Genomics UK (COG-UK) Consortium	Berkshire et al
EPI_ISL_3224929	England/BRBR-1A1AEDF/2021	2021-07-25	Europe	United Kingdom	Berkshire and Surrey Pathology Services Lighthouse Laboratory	Wellcome Sanger Institute for the COVID-19 Genomics UK (COG-UK) Consortium	Berkshire et al
EPI_ISL_3225137	England/BRBR-1A1AEFD/2021	2021-07-25	Europe	United Kingdom	Berkshire and Surrey Pathology Services Lighthouse Laboratory	Wellcome Sanger Institute for the COVID-19 Genomics UK (COG-UK) Consortium	Berkshire et al
EPI_ISL_3225032	England/BRBR-1A1AF27/2021	2021-07-25	Europe	United Kingdom	Berkshire and Surrey Pathology Services Lighthouse Laboratory	Wellcome Sanger Institute for the COVID-19 Genomics UK (COG-UK) Consortium	Berkshire et al
EPI_ISL_3225211	England/BRBR-1A1AF72/2021	2021-07-25	Europe	United Kingdom	Berkshire and Surrey Pathology Services Lighthouse Laboratory	Wellcome Sanger Institute for the COVID-19 Genomics UK (COG-UK) Consortium	Berkshire et al
EPI_ISL_3224960	England/BRBR-1A1AF90/2021	2021-07-25	Europe	United Kingdom	Berkshire and Surrey Pathology Services Lighthouse Laboratory	Wellcome Sanger Institute for the COVID-19 Genomics UK (COG-UK) Consortium	Berkshire et al
EPI_ISL_3225159	England/BRBR-1A1AFEB/2021	2021-07-25	Europe	United Kingdom	Berkshire and Surrey Pathology Services Lighthouse Laboratory	Wellcome Sanger Institute for the COVID-19 Genomics UK (COG-UK) Consortium	Berkshire et al
EPI_ISL_3225093	England/BRBR-1A1B014/2021	2021-07-25	Europe	United Kingdom	Berkshire and Surrey Pathology Services Lighthouse Laboratory	Wellcome Sanger Institute for the COVID-19 Genomics UK (COG-UK) Consortium	Berkshire et al
EPI_ISL_3225174	England/BRBR-1A1B023/2021	2021-07-25	Europe	United Kingdom	Berkshire and Surrey Pathology Services Lighthouse Laboratory	Wellcome Sanger Institute for the COVID-19 Genomics UK (COG-UK) Consortium	Berkshire et al
EPI_ISL_3225051	England/BRBR-1A1B06F/2021	2021-07-25	Europe	United Kingdom	Berkshire and Surrey Pathology Services Lighthouse Laboratory	Wellcome Sanger Institute for the COVID-19 Genomics UK (COG-UK) Consortium	Berkshire et al
EPI_ISL_3225096	England/BRBR-1A1B08D/2021	2021-07-25	Europe	United Kingdom	Berkshire and Surrey Pathology Services Lighthouse Laboratory	Wellcome Sanger Institute for the COVID-19 Genomics UK (COG-UK) Consortium	Berkshire et al
EPI_ISL_3225043	England/BRBR-1A1B0AB/2021	2021-07-25	Europe	United Kingdom	Berkshire and Surrey Pathology Services Lighthouse Laboratory	Wellcome Sanger Institute for the COVID-19 Genomics UK (COG-UK) Consortium	Berkshire et al
EPI_ISL_3224957	England/BRBR-1A1B0D8/2021	2021-07-25	Europe	United Kingdom	Berkshire and Surrey Pathology Services Lighthouse Laboratory	Wellcome Sanger Institute for the COVID-19 Genomics UK (COG-UK) Consortium	Berkshire et al
EPI_ISL_3225114	England/BRBR-1A1B0E7/2021	2021-07-25	Europe	United Kingdom	Berkshire and Surrey Pathology Services Lighthouse Laboratory	Wellcome Sanger Institute for the COVID-19 Genomics UK (COG-UK) Consortium	Berkshire et al
EPI_ISL_3225083	England/BRBR-1A1B0F6/2021	2021-07-25	Europe	United Kingdom	Berkshire and Surrey Pathology Services Lighthouse Laboratory	Wellcome Sanger Institute for the COVID-19 Genomics UK (COG-UK) Consortium	Berkshire et al
EPI_ISL_3224922	England/BRBR-1A1B102/2021	2021-07-25	Europe	United Kingdom	Berkshire and Surrey Pathology Services Lighthouse Laboratory	Wellcome Sanger Institute for the COVID-19 Genomics UK (COG-UK) Consortium	Berkshire et al
EPI_ISL_3224971	England/BRBR-1A1B120/2021	2021-07-25	Europe	United Kingdom	Berkshire and Surrey Pathology Services Lighthouse Laboratory	Wellcome Sanger Institute for the COVID-19 Genomics UK (COG-UK) Consortium	Berkshire et al
EPI_ISL_3225145	England/BRBR-1A1B15D/2021	2021-07-25	Europe	United Kingdom	Berkshire and Surrey Pathology Services Lighthouse Laboratory	Wellcome Sanger Institute for the COVID-19 Genomics UK (COG-UK) Consortium	Berkshire et al
EPI_ISL_3224926	England/BRBR-1A1B17B/2021	2021-07-25	Europe	United Kingdom	Berkshire and Surrey Pathology Services Lighthouse Laboratory	Wellcome Sanger Institute for the COVID-19 Genomics UK (COG-UK) Consortium	Berkshire et al
EPI_ISL_3225098	England/BRBR-1A1B18A/2021	2021-07-25	Europe	United Kingdom	Berkshire and Surrey Pathology Services Lighthouse Laboratory	Wellcome Sanger Institute for the COVID-19 Genomics UK (COG-UK) Consortium	Berkshire et al
EPI_ISL_3225163	England/BRBR-1A1B1B7/2021	2021-07-25	Europe	United Kingdom	Berkshire and Surrey Pathology Services Lighthouse Laboratory	Wellcome Sanger Institute for the COVID-19 Genomics UK (COG-UK) Consortium	Berkshire et al
EPI_ISL_3225105	England/BRBR-1A1B1C6/2021	2021-07-25	Europe	United Kingdom	Berkshire and Surrey Pathology Services Lighthouse Laboratory	Wellcome Sanger Institute for the COVID-19 Genomics UK (COG-UK) Consortium	Berkshire et al
EPI_ISL_3225110	England/BRBR-1A1B1D5/2021	2021-07-25	Europe	United Kingdom	Berkshire and Surrey Pathology Services Lighthouse Laboratory	Wellcome Sanger Institute for the COVID-19 Genomics UK (COG-UK) Consortium	Berkshire et al
EPI_ISL_3225006	England/BRBR-1A1B1E4/2021	2021-07-25	Europe	United Kingdom	Berkshire and Surrey Pathology Services Lighthouse Laboratory	Wellcome Sanger Institute for the COVID-19 Genomics UK (COG-UK) Consortium	Berkshire et al
EPI_ISL_3225141	England/BRBR-1A1B1F3/2021	2021-07-25	Europe	United Kingdom	Berkshire and Surrey Pathology Services Lighthouse Laboratory	Wellcome Sanger Institute for the COVID-19 Genomics UK (COG-UK) Consortium	Berkshire et al
EPI_ISL_3224935	England/BRBR-1A1B23C/2021	2021-07-25	Europe	United Kingdom	Berkshire and Surrey Pathology Services Lighthouse Laboratory	Wellcome Sanger Institute for the COVID-19 Genomics UK (COG-UK) Consortium	Berkshire et al
EPI_ISL_3225023	England/BRBR-1A1B278/2021	2021-07-25	Europe	United Kingdom	Berkshire and Surrey Pathology Services Lighthouse Laboratory	Wellcome Sanger Institute for the COVID-19 Genomics UK (COG-UK) Consortium	Berkshire et al
EPI_ISL_3225020	England/BRBR-1A1B296/2021	2021-07-25	Europe	United Kingdom	Berkshire and Surrey Pathology Services Lighthouse Laboratory	Wellcome Sanger Institute for the COVID-19 Genomics UK (COG-UK) Consortium	Berkshire et al
EPI_ISL_3225090	England/BRBR-1A1B2C3/2021	2021-07-25	Europe	United Kingdom	Berkshire and Surrey Pathology Services Lighthouse Laboratory	Wellcome Sanger Institute for the COVID-19 Genomics UK (COG-UK) Consortium	Berkshire et al
EPI_ISL_3225100	England/BRBR-1A1B2D2/2021	2021-07-25	Europe	United Kingdom	Berkshire and Surrey Pathology Services Lighthouse Laboratory	Wellcome Sanger Institute for the COVID-19 Genomics UK (COG-UK) Consortium	Berkshire et al
EPI_ISL_3225165	England/BRBR-1A1B2F0/2021	2021-07-25	Europe	United Kingdom	Berkshire and Surrey Pathology Services Lighthouse Laboratory	Wellcome Sanger Institute for the COVID-19 Genomics UK (COG-UK) Consortium	Berkshire et al
EPI_ISL_3225109	England/BRBR-1A1B339/2021	2021-07-25	Europe	United Kingdom	Berkshire and Surrey Pathology Services Lighthouse Laboratory	Wellcome Sanger Institute for the COVID-19 Genomics UK (COG-UK) Consortium	Berkshire et al
EPI_ISL_3202555	England/BRBR-1A1C57E/2021	2021-07-25	Europe	United Kingdom	Berkshire and Surrey Pathology Services Lighthouse Laboratory	Wellcome Sanger Institute for the COVID-19 Genomics UK (COG-UK) Consortium	Berkshire et al
EPI_ISL_3202643	England/BRBR-1A1C58D/2021	2021-07-25	Europe	United Kingdom	Berkshire and Surrey Pathology Services Lighthouse Laboratory	Wellcome Sanger Institute for the COVID-19 Genomics UK (COG-UK) Consortium	Berkshire et al
EPI_ISL_3202566	England/BRBR-1A1C59C/2021	2021-07-25	Europe	United Kingdom	Berkshire and Surrey Pathology Services Lighthouse Laboratory	Wellcome Sanger Institute for the COVID-19 Genomics UK (COG-UK) Consortium	Berkshire et al
EPI_ISL_3202590	England/BRBR-1A1C5C9/2021	2021-07-25	Europe	United Kingdom	Berkshire and Surrey Pathology Services Lighthouse Laboratory	Wellcome Sanger Institute for the COVID-19 Genomics UK (COG-UK) Consortium	Berkshire et al
EPI_ISL_3202653	England/BRBR-1A1C5E7/2021	2021-07-25	Europe	United Kingdom	Berkshire and Surrey Pathology Services Lighthouse Laboratory	Wellcome Sanger Institute for the COVID-19 Genomics UK (COG-UK) Consortium	Berkshire et al
EPI_ISL_3202491	England/BRBR-1A1C5F6/2021	2021-07-25	Europe	United Kingdom	Berkshire and Surrey Pathology Services Lighthouse Laboratory	Wellcome Sanger Institute for the COVID-19 Genomics UK (COG-UK) Consortium	Berkshire et al
EPI_ISL_3227892	England/BRBR-1A1E2DF/2021	2021-07-25	Europe	United Kingdom	Berkshire and Surrey Pathology Services Lighthouse Laboratory	Wellcome Sanger Institute for the COVID-19 Genomics UK (COG-UK) Consortium	Berkshire et al
EPI_ISL_3227948	England/BRBR-1A1E2EE/2021	2021-07-25	Europe	United Kingdom	Berkshire and Surrey Pathology Services Lighthouse Laboratory	Wellcome Sanger Institute for the COVID-19 Genomics UK (COG-UK) Consortium	Berkshire et al
EPI_ISL_3227966	England/BRBR-1A1E372/2021	2021-07-25	Europe	United Kingdom	Berkshire and Surrey Pathology Services Lighthouse Laboratory	Wellcome Sanger Institute for the COVID-19 Genomics UK (COG-UK) Consortium	Berkshire et al
EPI_ISL_3228145	England/BRBR-1A1E390/2021	2021-07-25	Europe	United Kingdom	Berkshire and Surrey Pathology Services Lighthouse Laboratory	Wellcome Sanger Institute for the COVID-19 Genomics UK (COG-UK) Consortium	Berkshire et al
EPI_ISL_3227991	England/BRBR-1A1E3DC/2021	2021-07-25	Europe	United Kingdom	Berkshire and Surrey Pathology Services Lighthouse Laboratory	Wellcome Sanger Institute for the COVID-19 Genomics UK (COG-UK) Consortium	Berkshire et al
EPI_ISL_3228052	England/BRBR-1A1E406/2021	2021-07-25	Europe	United Kingdom	Berkshire and Surrey Pathology Services Lighthouse Laboratory	Wellcome Sanger Institute for the COVID-19 Genomics UK (COG-UK) Consortium	Berkshire et al
EPI_ISL_3228123	England/BRBR-1A1E415/2021	2021-07-25	Europe	United Kingdom	Berkshire and Surrey Pathology Services Lighthouse Laboratory	Wellcome Sanger Institute for the COVID-19 Genomics UK (COG-UK) Consortium	Berkshire et al
EPI_ISL_3228046	England/BRBR-1A1E424/2021	2021-07-25	Europe	United Kingdom	Berkshire and Surrey Pathology Services Lighthouse Laboratory	Wellcome Sanger Institute for the COVID-19 Genomics UK (COG-UK) Consortium	Berkshire et al
EPI_ISL_3227910	England/BRBR-1A1E433/2021	2021-07-25	Europe	United Kingdom	Berkshire and Surrey Pathology Services Lighthouse Laboratory	Wellcome Sanger Institute for the COVID-19 Genomics UK (COG-UK) Consortium	Berkshire et al
EPI_ISL_3227880	England/BRBR-1A1E460/2021	2021-07-25	Europe	United Kingdom	Berkshire and Surrey Pathology Services Lighthouse Laboratory	Wellcome Sanger Institute for the COVID-19 Genomics UK (COG-UK) Consortium	Berkshire et al
EPI_ISL_3228075	England/BRBR-1A1E47F/2021	2021-07-25	Europe	United Kingdom	Berkshire and Surrey Pathology Services Lighthouse Laboratory	Wellcome Sanger Institute for the COVID-19 Genomics UK (COG-UK) Consortium	Berkshire et al
EPI_ISL_3227915	England/BRBR-1A1E4CA/2021	2021-07-25	Europe	United Kingdom	Berkshire and Surrey Pathology Services Lighthouse Laboratory	Wellcome Sanger Institute for the COVID-19 Genomics UK (COG-UK) Consortium	Berkshire et al
EPI_ISL_3227992	England/BRBR-1A1E4E8/2021	2021-07-25	Europe	United Kingdom	Berkshire and Surrey Pathology Services Lighthouse Laboratory	Wellcome Sanger Institute for the COVID-19 Genomics UK (COG-UK) Consortium	Berkshire et al
EPI_ISL_3228033	England/BRBR-1A1E4F7/2021	2021-07-25	Europe	United Kingdom	Berkshire and Surrey Pathology Services Lighthouse Laboratory	Wellcome Sanger Institute for the COVID-19 Genomics UK (COG-UK) Consortium	Berkshire et al
EPI_ISL_3228132	England/BRBR-1A1E503/2021	2021-07-25	Europe	United Kingdom	Berkshire and Surrey Pathology Services Lighthouse Laboratory	Wellcome Sanger Institute for the COVID-19 Genomics UK (COG-UK) Consortium	Berkshire et al
EPI_ISL_3250690	England/BRBR-1A1E55E/2021	2021-07-25	Europe	United Kingdom	Berkshire and Surrey Pathology Services Lighthouse Laboratory	Wellcome Sanger Institute for the COVID-19 Genomics UK (COG-UK) Consortium	Berkshire et al
EPI_ISL_3227943	England/BRBR-1A1E56D/2021	2021-07-25	Europe	United Kingdom	Berkshire and Surrey Pathology Services Lighthouse Laboratory	Wellcome Sanger Institute for the COVID-19 Genomics UK (COG-UK) Consortium	Berkshire et al
EPI_ISL_3227881	England/BRBR-1A1E57C/2021	2021-07-25	Europe	United Kingdom	Berkshire and Surrey Pathology Services Lighthouse Laboratory	Wellcome Sanger Institute for the COVID-19 Genomics UK (COG-UK) Consortium	Berkshire et al
EPI_ISL_3227920	England/BRBR-1A1E5A9/2021	2021-07-25	Europe	United Kingdom	Berkshire and Surrey Pathology Services Lighthouse Laboratory	Wellcome Sanger Institute for the COVID-19 Genomics UK (COG-UK) Consortium	Berkshire et al
EPI_ISL_3228088	England/BRBR-1A1E5B8/2021	2021-07-24	Europe	United Kingdom	Berkshire and Surrey Pathology Services Lighthouse Laboratory	Wellcome Sanger Institute for the COVID-19 Genomics UK (COG-UK) Consortium	Berkshire et al
EPI_ISL_3227884	England/BRBR-1A1E5F4/2021	2021-07-25	Europe	United Kingdom	Berkshire and Surrey Pathology Services Lighthouse Laboratory	Wellcome Sanger Institute for the COVID-19 Genomics UK (COG-UK) Consortium	Berkshire et al
EPI_ISL_3228065	England/BRBR-1A1E600/2021	2021-07-25	Europe	United Kingdom	Berkshire and Surrey Pathology Services Lighthouse Laboratory	Wellcome Sanger Institute for the COVID-19 Genomics UK (COG-UK) Consortium	Berkshire et al
EPI_ISL_3228127	England/BRBR-1A1E61F/2021	2021-07-25	Europe	United Kingdom	Berkshire and Surrey Pathology Services Lighthouse Laboratory	Wellcome Sanger Institute for the COVID-19 Genomics UK (COG-UK) Consortium	Berkshire et al
EPI_ISL_3227932	England/BRBR-1A1E62E/2021	2021-07-24	Europe	United Kingdom	Berkshire and Surrey Pathology Services Lighthouse Laboratory	Wellcome Sanger Institute for the COVID-19 Genomics UK (COG-UK) Consortium	Berkshire et al
EPI_ISL_3228098	England/BRBR-1A1E64C/2021	2021-07-25	Europe	United Kingdom	Berkshire and Surrey Pathology Services Lighthouse Laboratory	Wellcome Sanger Institute for the COVID-19 Genomics UK (COG-UK) Consortium	Berkshire et al
EPI_ISL_3227922	England/BRBR-1A1E679/2021	2021-07-25	Europe	United Kingdom	Berkshire and Surrey Pathology Services Lighthouse Laboratory	Wellcome Sanger Institute for the COVID-19 Genomics UK (COG-UK) Consortium	Berkshire et al
EPI_ISL_3228020	England/BRBR-1A1E6B5/2021	2021-07-25	Europe	United Kingdom	Berkshire and Surrey Pathology Services Lighthouse Laboratory	Wellcome Sanger Institute for the COVID-19 Genomics UK (COG-UK) Consortium	Berkshire et al
EPI_ISL_3228105	England/BRBR-1A1E6C4/2021	2021-07-25	Europe	United Kingdom	Berkshire and Surrey Pathology Services Lighthouse Laboratory	Wellcome Sanger Institute for the COVID-19 Genomics UK (COG-UK) Consortium	Berkshire et al
EPI_ISL_3228096	England/BRBR-1A1E6D3/2021	2021-07-25	Europe	United Kingdom	Berkshire and Surrey Pathology Services Lighthouse Laboratory	Wellcome Sanger Institute for the COVID-19 Genomics UK (COG-UK) Consortium	Berkshire et al
EPI_ISL_3227939	England/BRBR-1A1E6E2/2021	2021-07-25	Europe	United Kingdom	Berkshire and Surrey Pathology Services Lighthouse Laboratory	Wellcome Sanger Institute for the COVID-19 Genomics UK (COG-UK) Consortium	Berkshire et al
EPI_ISL_3227978	England/BRBR-1A1E758/2021	2021-07-25	Europe	United Kingdom	Berkshire and Surrey Pathology Services Lighthouse Laboratory	Wellcome Sanger Institute for the COVID-19 Genomics UK (COG-UK) Consortium	Berkshire et al
EPI_ISL_3228022	England/BRBR-1A1E767/2021	2021-07-25	Europe	United Kingdom	Berkshire and Surrey Pathology Services Lighthouse Laboratory	Wellcome Sanger Institute for the COVID-19 Genomics UK (COG-UK) Consortium	Berkshire et al
EPI_ISL_3227888	England/BRBR-1A1E785/2021	2021-07-25	Europe	United Kingdom	Berkshire and Surrey Pathology Services Lighthouse Laboratory	Wellcome Sanger Institute for the COVID-19 Genomics UK (COG-UK) Consortium	Berkshire et al
EPI_ISL_3228066	England/BRBR-1A1E819/2021	2021-07-25	Europe	United Kingdom	Berkshire and Surrey Pathology Services Lighthouse Laboratory	Wellcome Sanger Institute for the COVID-19 Genomics UK (COG-UK) Consortium	Berkshire et al
EPI_ISL_3228097	England/BRBR-1A1E837/2021	2021-07-25	Europe	United Kingdom	Berkshire and Surrey Pathology Services Lighthouse Laboratory	Wellcome Sanger Institute for the COVID-19 Genomics UK (COG-UK) Consortium	Berkshire et al
EPI_ISL_3227918	England/BRBR-1A1E846/2021	2021-07-25	Europe	United Kingdom	Berkshire and Surrey Pathology Services Lighthouse Laboratory	Wellcome Sanger Institute for the COVID-19 Genomics UK (COG-UK) Consortium	Berkshire et al
EPI_ISL_3228003	England/BRBR-1A1E891/2021	2021-07-25	Europe	United Kingdom	Berkshire and Surrey Pathology Services Lighthouse Laboratory	Wellcome Sanger Institute for the COVID-19 Genomics UK (COG-UK) Consortium	Berkshire et al
EPI_ISL_3227971	England/BRBR-1A1E8A0/2021	2021-07-25	Europe	United Kingdom	Berkshire and Surrey Pathology Services Lighthouse Laboratory	Wellcome Sanger Institute for the COVID-19 Genomics UK (COG-UK) Consortium	Berkshire et al
EPI_ISL_3228125	England/BRBR-1A1F4AB/2021	2021-07-25	Europe	United Kingdom	Berkshire and Surrey Pathology Services Lighthouse Laboratory	Wellcome Sanger Institute for the COVID-19 Genomics UK (COG-UK) Consortium	Berkshire et al
EPI_ISL_3228087	England/BRBR-1A1F511/2021	2021-07-25	Europe	United Kingdom	Berkshire and Surrey Pathology Services Lighthouse Laboratory	Wellcome Sanger Institute for the COVID-19 Genomics UK (COG-UK) Consortium	Berkshire et al
EPI_ISL_3227998	England/BRBR-1A1F53F/2021	2021-07-25	Europe	United Kingdom	Berkshire and Surrey Pathology Services Lighthouse Laboratory	Wellcome Sanger Institute for the COVID-19 Genomics UK (COG-UK) Consortium	Berkshire et al
EPI_ISL_3228137	England/BRBR-1A1F54E/2021	2021-07-25	Europe	United Kingdom	Berkshire and Surrey Pathology Services Lighthouse Laboratory	Wellcome Sanger Institute for the COVID-19 Genomics UK (COG-UK) Consortium	Berkshire et al
EPI_ISL_3227949	England/BRBR-1A1F55D/2021	2021-07-24	Europe	United Kingdom	Berkshire and Surrey Pathology Services Lighthouse Laboratory	Wellcome Sanger Institute for the COVID-19 Genomics UK (COG-UK) Consortium	Berkshire et al
EPI_ISL_3228053	England/BRBR-1A1F58A/2021	2021-07-23	Europe	United Kingdom	Berkshire and Surrey Pathology Services Lighthouse Laboratory	Wellcome Sanger Institute for the COVID-19 Genomics UK (COG-UK) Consortium	Berkshire et al
EPI_ISL_3228010	England/BRBR-1A1F599/2021	2021-07-25	Europe	United Kingdom	Berkshire and Surrey Pathology Services Lighthouse Laboratory	Wellcome Sanger Institute for the COVID-19 Genomics UK (COG-UK) Consortium	Berkshire et al
EPI_ISL_3227907	England/BRBR-1A1F5A8/2021	2021-07-25	Europe	United Kingdom	Berkshire and Surrey Pathology Services Lighthouse Laboratory	Wellcome Sanger Institute for the COVID-19 Genomics UK (COG-UK) Consortium	Berkshire et al
EPI_ISL_3228061	England/BRBR-1A1F5B7/2021	2021-07-25	Europe	United Kingdom	Berkshire and Surrey Pathology Services Lighthouse Laboratory	Wellcome Sanger Institute for the COVID-19 Genomics UK (COG-UK) Consortium	Berkshire et al
EPI_ISL_3227957	England/BRBR-1A1F5E4/2021	2021-07-25	Europe	United Kingdom	Berkshire and Surrey Pathology Services Lighthouse Laboratory	Wellcome Sanger Institute for the COVID-19 Genomics UK (COG-UK) Consortium	Berkshire et al
EPI_ISL_3228031	England/BRBR-1A1F62D/2021	2021-07-25	Europe	United Kingdom	Berkshire and Surrey Pathology Services Lighthouse Laboratory	Wellcome Sanger Institute for the COVID-19 Genomics UK (COG-UK) Consortium	Berkshire et al
EPI_ISL_3227913	England/BRBR-1A1F6A5/2021	2021-07-25	Europe	United Kingdom	Berkshire and Surrey Pathology Services Lighthouse Laboratory	Wellcome Sanger Institute for the COVID-19 Genomics UK (COG-UK) Consortium	Berkshire et al
EPI_ISL_3228060	England/BRBR-1A1F6C3/2021	2021-07-25	Europe	United Kingdom	Berkshire and Surrey Pathology Services Lighthouse Laboratory	Wellcome Sanger Institute for the COVID-19 Genomics UK (COG-UK) Consortium	Berkshire et al
EPI_ISL_3228004	England/BRBR-1A1F6E1/2021	2021-07-25	Europe	United Kingdom	Berkshire and Surrey Pathology Services Lighthouse Laboratory	Wellcome Sanger Institute for the COVID-19 Genomics UK (COG-UK) Consortium	Berkshire et al
EPI_ISL_3228001	England/BRBR-1A1F70C/2021	2021-07-25	Europe	United Kingdom	Berkshire and Surrey Pathology Services Lighthouse Laboratory	Wellcome Sanger Institute for the COVID-19 Genomics UK (COG-UK) Consortium	Berkshire et al
EPI_ISL_3227908	England/BRBR-1A1F72A/2021	2021-07-25	Europe	United Kingdom	Berkshire and Surrey Pathology Services Lighthouse Laboratory	Wellcome Sanger Institute for the COVID-19 Genomics UK (COG-UK) Consortium	Berkshire et al
EPI_ISL_3250694	England/BRBR-1A1F757/2021	2021-07-25	Europe	United Kingdom	Berkshire and Surrey Pathology Services Lighthouse Laboratory	Wellcome Sanger Institute for the COVID-19 Genomics UK (COG-UK) Consortium	Berkshire et al
EPI_ISL_3228147	England/BRBR-1A1F784/2021	2021-07-25	Europe	United Kingdom	Berkshire and Surrey Pathology Services Lighthouse Laboratory	Wellcome Sanger Institute for the COVID-19 Genomics UK (COG-UK) Consortium	Berkshire et al
EPI_ISL_3227982	England/BRBR-1A1F7A2/2021	2021-07-25	Europe	United Kingdom	Berkshire and Surrey Pathology Services Lighthouse Laboratory	Wellcome Sanger Institute for the COVID-19 Genomics UK (COG-UK) Consortium	Berkshire et al
EPI_ISL_3228128	England/BRBR-1A1F7DF/2021	2021-07-25	Europe	United Kingdom	Berkshire and Surrey Pathology Services Lighthouse Laboratory	Wellcome Sanger Institute for the COVID-19 Genomics UK (COG-UK) Consortium	Berkshire et al
EPI_ISL_3228093	England/BRBR-1A1F7EE/2021	2021-07-25	Europe	United Kingdom	Berkshire and Surrey Pathology Services Lighthouse Laboratory	Wellcome Sanger Institute for the COVID-19 Genomics UK (COG-UK) Consortium	Berkshire et al
EPI_ISL_3228091	England/BRBR-1A1F7FD/2021	2021-07-25	Europe	United Kingdom	Berkshire and Surrey Pathology Services Lighthouse Laboratory	Wellcome Sanger Institute for the COVID-19 Genomics UK (COG-UK) Consortium	Berkshire et al
EPI_ISL_3228109	England/BRBR-1A1F809/2021	2021-07-25	Europe	United Kingdom	Berkshire and Surrey Pathology Services Lighthouse Laboratory	Wellcome Sanger Institute for the COVID-19 Genomics UK (COG-UK) Consortium	Berkshire et al
EPI_ISL_3228081	England/BRBR-1A1F881/2021	2021-07-25	Europe	United Kingdom	Berkshire and Surrey Pathology Services Lighthouse Laboratory	Wellcome Sanger Institute for the COVID-19 Genomics UK (COG-UK) Consortium	Berkshire et al
EPI_ISL_3227877	England/BRBR-1A1F890/2021	2021-07-25	Europe	United Kingdom	Berkshire and Surrey Pathology Services Lighthouse Laboratory	Wellcome Sanger Institute for the COVID-19 Genomics UK (COG-UK) Consortium	Berkshire et al
EPI_ISL_3227973	England/BRBR-1A1F8CD/2021	2021-07-25	Europe	United Kingdom	Berkshire and Surrey Pathology Services Lighthouse Laboratory	Wellcome Sanger Institute for the COVID-19 Genomics UK (COG-UK) Consortium	Berkshire et al
EPI_ISL_3228055	England/BRBR-1A1F8EB/2021	2021-07-25	Europe	United Kingdom	Berkshire and Surrey Pathology Services Lighthouse Laboratory	Wellcome Sanger Institute for the COVID-19 Genomics UK (COG-UK) Consortium	Berkshire et al
EPI_ISL_3228136	England/BRBR-1A1F915/2021	2021-07-25	Europe	United Kingdom	Berkshire and Surrey Pathology Services Lighthouse Laboratory	Wellcome Sanger Institute for the COVID-19 Genomics UK (COG-UK) Consortium	Berkshire et al
EPI_ISL_3228044	England/BRBR-1A1F933/2021	2021-07-25	Europe	United Kingdom	Berkshire and Surrey Pathology Services Lighthouse Laboratory	Wellcome Sanger Institute for the COVID-19 Genomics UK (COG-UK) Consortium	Berkshire et al
EPI_ISL_3227903	England/BRBR-1A1F942/2021	2021-07-25	Europe	United Kingdom	Berkshire and Surrey Pathology Services Lighthouse Laboratory	Wellcome Sanger Institute for the COVID-19 Genomics UK (COG-UK) Consortium	Berkshire et al
EPI_ISL_3227879	England/BRBR-1A1F98E/2021	2021-07-25	Europe	United Kingdom	Berkshire and Surrey Pathology Services Lighthouse Laboratory	Wellcome Sanger Institute for the COVID-19 Genomics UK (COG-UK) Consortium	Berkshire et al
EPI_ISL_3228138	England/BRBR-1A1F9BB/2021	2021-07-24	Europe	United Kingdom	Berkshire and Surrey Pathology Services Lighthouse Laboratory	Wellcome Sanger Institute for the COVID-19 Genomics UK (COG-UK) Consortium	Berkshire et al
EPI_ISL_3228122	England/BRBR-1A1F9CA/2021	2021-07-25	Europe	United Kingdom	Berkshire and Surrey Pathology Services Lighthouse Laboratory	Wellcome Sanger Institute for the COVID-19 Genomics UK (COG-UK) Consortium	Berkshire et al
EPI_ISL_3227953	England/BRBR-1A1F9F7/2021	2021-07-25	Europe	United Kingdom	Berkshire and Surrey Pathology Services Lighthouse Laboratory	Wellcome Sanger Institute for the COVID-19 Genomics UK (COG-UK) Consortium	Berkshire et al
EPI_ISL_3228024	England/BRBR-1A1FA12/2021	2021-07-25	Europe	United Kingdom	Berkshire and Surrey Pathology Services Lighthouse Laboratory	Wellcome Sanger Institute for the COVID-19 Genomics UK (COG-UK) Consortium	Berkshire et al
EPI_ISL_3228107	England/BRBR-1A1FA30/2021	2021-07-25	Europe	United Kingdom	Berkshire and Surrey Pathology Services Lighthouse Laboratory	Wellcome Sanger Institute for the COVID-19 Genomics UK (COG-UK) Consortium	Berkshire et al
EPI_ISL_3224660	England/BRBR-1A2B679/2021	2021-07-26	Europe	United Kingdom	Berkshire and Surrey Pathology Services Lighthouse Laboratory	Wellcome Sanger Institute for the COVID-19 Genomics UK (COG-UK) Consortium	Berkshire et al
EPI_ISL_3224788	England/BRBR-1A2B688/2021	2021-07-26	Europe	United Kingdom	Berkshire and Surrey Pathology Services Lighthouse Laboratory	Wellcome Sanger Institute for the COVID-19 Genomics UK (COG-UK) Consortium	Berkshire et al
EPI_ISL_3224764	England/BRBR-1A2B6A6/2021	2021-07-26	Europe	United Kingdom	Berkshire and Surrey Pathology Services Lighthouse Laboratory	Wellcome Sanger Institute for the COVID-19 Genomics UK (COG-UK) Consortium	Berkshire et al
EPI_ISL_3224873	England/BRBR-1A2B70D/2021	2021-07-26	Europe	United Kingdom	Berkshire and Surrey Pathology Services Lighthouse Laboratory	Wellcome Sanger Institute for the COVID-19 Genomics UK (COG-UK) Consortium	Berkshire et al
EPI_ISL_3224659	England/BRBR-1A2B73A/2021	2021-07-26	Europe	United Kingdom	Berkshire and Surrey Pathology Services Lighthouse Laboratory	Wellcome Sanger Institute for the COVID-19 Genomics UK (COG-UK) Consortium	Berkshire et al
EPI_ISL_3224810	England/BRBR-1A2B767/2021	2021-07-26	Europe	United Kingdom	Berkshire and Surrey Pathology Services Lighthouse Laboratory	Wellcome Sanger Institute for the COVID-19 Genomics UK (COG-UK) Consortium	Berkshire et al
EPI_ISL_3224597	England/BRBR-1A2B7A3/2021	2021-07-26	Europe	United Kingdom	Berkshire and Surrey Pathology Services Lighthouse Laboratory	Wellcome Sanger Institute for the COVID-19 Genomics UK (COG-UK) Consortium	Berkshire et al
EPI_ISL_3224859	England/BRBR-1A2B7EF/2021	2021-07-26	Europe	United Kingdom	Berkshire and Surrey Pathology Services Lighthouse Laboratory	Wellcome Sanger Institute for the COVID-19 Genomics UK (COG-UK) Consortium	Berkshire et al
EPI_ISL_3224795	England/BRBR-1A2B819/2021	2021-07-26	Europe	United Kingdom	Berkshire and Surrey Pathology Services Lighthouse Laboratory	Wellcome Sanger Institute for the COVID-19 Genomics UK (COG-UK) Consortium	Berkshire et al
EPI_ISL_3224643	England/BRBR-1A2B864/2021	2021-07-26	Europe	United Kingdom	Berkshire and Surrey Pathology Services Lighthouse Laboratory	Wellcome Sanger Institute for the COVID-19 Genomics UK (COG-UK) Consortium	Berkshire et al
EPI_ISL_3224608	England/BRBR-1A2B882/2021	2021-07-26	Europe	United Kingdom	Berkshire and Surrey Pathology Services Lighthouse Laboratory	Wellcome Sanger Institute for the COVID-19 Genomics UK (COG-UK) Consortium	Berkshire et al
EPI_ISL_3224741	England/BRBR-1A2B8BF/2021	2021-07-26	Europe	United Kingdom	Berkshire and Surrey Pathology Services Lighthouse Laboratory	Wellcome Sanger Institute for the COVID-19 Genomics UK (COG-UK) Consortium	Berkshire et al
EPI_ISL_3224755	England/BRBR-1A2B8EC/2021	2021-07-26	Europe	United Kingdom	Berkshire and Surrey Pathology Services Lighthouse Laboratory	Wellcome Sanger Institute for the COVID-19 Genomics UK (COG-UK) Consortium	Berkshire et al
EPI_ISL_3224631	England/BRBR-1A2B916/2021	2021-07-24	Europe	United Kingdom	Berkshire and Surrey Pathology Services Lighthouse Laboratory	Wellcome Sanger Institute for the COVID-19 Genomics UK (COG-UK) Consortium	Berkshire et al
EPI_ISL_3224751	England/BRBR-1A2B943/2021	2021-07-26	Europe	United Kingdom	Berkshire and Surrey Pathology Services Lighthouse Laboratory	Wellcome Sanger Institute for the COVID-19 Genomics UK (COG-UK) Consortium	Berkshire et al
EPI_ISL_3224767	England/BRBR-1A2B952/2021	2021-07-24	Europe	United Kingdom	Berkshire and Surrey Pathology Services Lighthouse Laboratory	Wellcome Sanger Institute for the COVID-19 Genomics UK (COG-UK) Consortium	Berkshire et al
EPI_ISL_3224826	England/BRBR-1A2B970/2021	2021-07-26	Europe	United Kingdom	Berkshire and Surrey Pathology Services Lighthouse Laboratory	Wellcome Sanger Institute for the COVID-19 Genomics UK (COG-UK) Consortium	Berkshire et al
EPI_ISL_3224828	England/BRBR-1A2B98F/2021	2021-07-25	Europe	United Kingdom	Berkshire and Surrey Pathology Services Lighthouse Laboratory	Wellcome Sanger Institute for the COVID-19 Genomics UK (COG-UK) Consortium	Berkshire et al
EPI_ISL_3224897	England/BRBR-1A2B9BC/2021	2021-07-26	Europe	United Kingdom	Berkshire and Surrey Pathology Services Lighthouse Laboratory	Wellcome Sanger Institute for the COVID-19 Genomics UK (COG-UK) Consortium	Berkshire et al
EPI_ISL_3224853	England/BRBR-1A2B9DA/2021	2021-07-26	Europe	United Kingdom	Berkshire and Surrey Pathology Services Lighthouse Laboratory	Wellcome Sanger Institute for the COVID-19 Genomics UK (COG-UK) Consortium	Berkshire et al
EPI_ISL_3224846	England/BRBR-1A2B9E9/2021	2021-07-26	Europe	United Kingdom	Berkshire and Surrey Pathology Services Lighthouse Laboratory	Wellcome Sanger Institute for the COVID-19 Genomics UK (COG-UK) Consortium	Berkshire et al
EPI_ISL_3224824	England/BRBR-1A2BA04/2021	2021-07-26	Europe	United Kingdom	Berkshire and Surrey Pathology Services Lighthouse Laboratory	Wellcome Sanger Institute for the COVID-19 Genomics UK (COG-UK) Consortium	Berkshire et al
EPI_ISL_3224804	England/BRBR-1A2BA22/2021	2021-07-26	Europe	United Kingdom	Berkshire and Surrey Pathology Services Lighthouse Laboratory	Wellcome Sanger Institute for the COVID-19 Genomics UK (COG-UK) Consortium	Berkshire et al
EPI_ISL_3224644	England/BRBR-1A2BA31/2021	2021-07-26	Europe	United Kingdom	Berkshire and Surrey Pathology Services Lighthouse Laboratory	Wellcome Sanger Institute for the COVID-19 Genomics UK (COG-UK) Consortium	Berkshire et al
EPI_ISL_3224791	England/BRBR-1A2BA8C/2021	2021-07-26	Europe	United Kingdom	Berkshire and Surrey Pathology Services Lighthouse Laboratory	Wellcome Sanger Institute for the COVID-19 Genomics UK (COG-UK) Consortium	Berkshire et al
EPI_ISL_3224630	England/BRBR-1A2BAAA/2021	2021-07-26	Europe	United Kingdom	Berkshire and Surrey Pathology Services Lighthouse Laboratory	Wellcome Sanger Institute for the COVID-19 Genomics UK (COG-UK) Consortium	Berkshire et al
EPI_ISL_3224794	England/BRBR-1A2BAB9/2021	2021-07-26	Europe	United Kingdom	Berkshire and Surrey Pathology Services Lighthouse Laboratory	Wellcome Sanger Institute for the COVID-19 Genomics UK (COG-UK) Consortium	Berkshire et al
EPI_ISL_3224706	England/BRBR-1A2BAC8/2021	2021-07-24	Europe	United Kingdom	Berkshire and Surrey Pathology Services Lighthouse Laboratory	Wellcome Sanger Institute for the COVID-19 Genomics UK (COG-UK) Consortium	Berkshire et al
EPI_ISL_3224778	England/BRBR-1A2BAD7/2021	2021-07-25	Europe	United Kingdom	Berkshire and Surrey Pathology Services Lighthouse Laboratory	Wellcome Sanger Institute for the COVID-19 Genomics UK (COG-UK) Consortium	Berkshire et al
EPI_ISL_3224718	England/BRBR-1A2BB3E/2021	2021-07-25	Europe	United Kingdom	Berkshire and Surrey Pathology Services Lighthouse Laboratory	Wellcome Sanger Institute for the COVID-19 Genomics UK (COG-UK) Consortium	Berkshire et al
EPI_ISL_3224745	England/BRBR-1A2BB4D/2021	2021-07-26	Europe	United Kingdom	Berkshire and Surrey Pathology Services Lighthouse Laboratory	Wellcome Sanger Institute for the COVID-19 Genomics UK (COG-UK) Consortium	Berkshire et al
EPI_ISL_3224720	England/BRBR-1A2BB6B/2021	2021-07-26	Europe	United Kingdom	Berkshire and Surrey Pathology Services Lighthouse Laboratory	Wellcome Sanger Institute for the COVID-19 Genomics UK (COG-UK) Consortium	Berkshire et al
EPI_ISL_3224753	England/BRBR-1A2BB7A/2021	2021-07-26	Europe	United Kingdom	Berkshire and Surrey Pathology Services Lighthouse Laboratory	Wellcome Sanger Institute for the COVID-19 Genomics UK (COG-UK) Consortium	Berkshire et al
EPI_ISL_3224768	England/BRBR-1A2BB89/2021	2021-07-26	Europe	United Kingdom	Berkshire and Surrey Pathology Services Lighthouse Laboratory	Wellcome Sanger Institute for the COVID-19 Genomics UK (COG-UK) Consortium	Berkshire et al
EPI_ISL_3224869	England/BRBR-1A2BBC5/2021	2021-07-25	Europe	United Kingdom	Berkshire and Surrey Pathology Services Lighthouse Laboratory	Wellcome Sanger Institute for the COVID-19 Genomics UK (COG-UK) Consortium	Berkshire et al
EPI_ISL_3224722	England/BRBR-1A2BBF2/2021	2021-07-26	Europe	United Kingdom	Berkshire and Surrey Pathology Services Lighthouse Laboratory	Wellcome Sanger Institute for the COVID-19 Genomics UK (COG-UK) Consortium	Berkshire et al
EPI_ISL_3224785	England/BRBR-1A2BC1D/2021	2021-07-26	Europe	United Kingdom	Berkshire and Surrey Pathology Services Lighthouse Laboratory	Wellcome Sanger Institute for the COVID-19 Genomics UK (COG-UK) Consortium	Berkshire et al
EPI_ISL_3224872	England/BRBR-1A2BC2C/2021	2021-07-26	Europe	United Kingdom	Berkshire and Surrey Pathology Services Lighthouse Laboratory	Wellcome Sanger Institute for the COVID-19 Genomics UK (COG-UK) Consortium	Berkshire et al
EPI_ISL_3282000	England/BRBR-1A5E6F5/2021	2021-07-29	Europe	United Kingdom	Berkshire and Surrey Pathology Services Lighthouse Laboratory	Wellcome Sanger Institute for the COVID-19 Genomics UK (COG-UK) Consortium	Berkshire et al
EPI_ISL_3282040	England/BRBR-1A5E701/2021	2021-07-29	Europe	United Kingdom	Berkshire and Surrey Pathology Services Lighthouse Laboratory	Wellcome Sanger Institute for the COVID-19 Genomics UK (COG-UK) Consortium	Berkshire et al
EPI_ISL_3281952	England/BRBR-1A5E710/2021	2021-07-29	Europe	United Kingdom	Berkshire and Surrey Pathology Services Lighthouse Laboratory	Wellcome Sanger Institute for the COVID-19 Genomics UK (COG-UK) Consortium	Berkshire et al
EPI_ISL_3282117	England/BRBR-1A5E73E/2021	2021-07-29	Europe	United Kingdom	Berkshire and Surrey Pathology Services Lighthouse Laboratory	Wellcome Sanger Institute for the COVID-19 Genomics UK (COG-UK) Consortium	Berkshire et al
EPI_ISL_3281932	England/BRBR-1A5E74D/2021	2021-07-29	Europe	United Kingdom	Berkshire and Surrey Pathology Services Lighthouse Laboratory	Wellcome Sanger Institute for the COVID-19 Genomics UK (COG-UK) Consortium	Berkshire et al
EPI_ISL_3281930	England/BRBR-1A5E76B/2021	2021-07-29	Europe	United Kingdom	Berkshire and Surrey Pathology Services Lighthouse Laboratory	Wellcome Sanger Institute for the COVID-19 Genomics UK (COG-UK) Consortium	Berkshire et al
EPI_ISL_3281901	England/BRBR-1A5E77A/2021	2021-07-29	Europe	United Kingdom	Berkshire and Surrey Pathology Services Lighthouse Laboratory	Wellcome Sanger Institute for the COVID-19 Genomics UK (COG-UK) Consortium	Berkshire et al
EPI_ISL_3281912	England/BRBR-1A5E789/2021	2021-07-29	Europe	United Kingdom	Berkshire and Surrey Pathology Services Lighthouse Laboratory	Wellcome Sanger Institute for the COVID-19 Genomics UK (COG-UK) Consortium	Berkshire et al
EPI_ISL_3282043	England/BRBR-1A5E7D4/2021	2021-07-29	Europe	United Kingdom	Berkshire and Surrey Pathology Services Lighthouse Laboratory	Wellcome Sanger Institute for the COVID-19 Genomics UK (COG-UK) Consortium	Berkshire et al
EPI_ISL_3281907	England/BRBR-1A5E7E3/2021	2021-07-29	Europe	United Kingdom	Berkshire and Surrey Pathology Services Lighthouse Laboratory	Wellcome Sanger Institute for the COVID-19 Genomics UK (COG-UK) Consortium	Berkshire et al
EPI_ISL_3281885	England/BRBR-1A5E7F2/2021	2021-07-29	Europe	United Kingdom	Berkshire and Surrey Pathology Services Lighthouse Laboratory	Wellcome Sanger Institute for the COVID-19 Genomics UK (COG-UK) Consortium	Berkshire et al
EPI_ISL_3281906	England/BRBR-1A5E80E/2021	2021-07-29	Europe	United Kingdom	Berkshire and Surrey Pathology Services Lighthouse Laboratory	Wellcome Sanger Institute for the COVID-19 Genomics UK (COG-UK) Consortium	Berkshire et al
EPI_ISL_3281942	England/BRBR-1A5E83B/2021	2021-07-29	Europe	United Kingdom	Berkshire and Surrey Pathology Services Lighthouse Laboratory	Wellcome Sanger Institute for the COVID-19 Genomics UK (COG-UK) Consortium	Berkshire et al
EPI_ISL_3282050	England/BRBR-1A5E886/2021	2021-07-29	Europe	United Kingdom	Berkshire and Surrey Pathology Services Lighthouse Laboratory	Wellcome Sanger Institute for the COVID-19 Genomics UK (COG-UK) Consortium	Berkshire et al
EPI_ISL_3281979	England/BRBR-1A5E8B3/2021	2021-07-29	Europe	United Kingdom	Berkshire and Surrey Pathology Services Lighthouse Laboratory	Wellcome Sanger Institute for the COVID-19 Genomics UK (COG-UK) Consortium	Berkshire et al
EPI_ISL_3281878	England/BRBR-1A5E8D1/2021	2021-07-29	Europe	United Kingdom	Berkshire and Surrey Pathology Services Lighthouse Laboratory	Wellcome Sanger Institute for the COVID-19 Genomics UK (COG-UK) Consortium	Berkshire et al
EPI_ISL_3281992	England/BRBR-1A5E90B/2021	2021-07-28	Europe	United Kingdom	Berkshire and Surrey Pathology Services Lighthouse Laboratory	Wellcome Sanger Institute for the COVID-19 Genomics UK (COG-UK) Consortium	Berkshire et al
EPI_ISL_3281854	England/BRBR-1A5E91A/2021	2021-07-29	Europe	United Kingdom	Berkshire and Surrey Pathology Services Lighthouse Laboratory	Wellcome Sanger Institute for the COVID-19 Genomics UK (COG-UK) Consortium	Berkshire et al
EPI_ISL_3281913	England/BRBR-1A5E929/2021	2021-07-29	Europe	United Kingdom	Berkshire and Surrey Pathology Services Lighthouse Laboratory	Wellcome Sanger Institute for the COVID-19 Genomics UK (COG-UK) Consortium	Berkshire et al
EPI_ISL_3282104	England/BRBR-1A5E938/2021	2021-07-29	Europe	United Kingdom	Berkshire and Surrey Pathology Services Lighthouse Laboratory	Wellcome Sanger Institute for the COVID-19 Genomics UK (COG-UK) Consortium	Berkshire et al
EPI_ISL_3282076	England/BRBR-1A5E947/2021	2021-07-29	Europe	United Kingdom	Berkshire and Surrey Pathology Services Lighthouse Laboratory	Wellcome Sanger Institute for the COVID-19 Genomics UK (COG-UK) Consortium	Berkshire et al
EPI_ISL_3281871	England/BRBR-1A5E956/2021	2021-07-29	Europe	United Kingdom	Berkshire and Surrey Pathology Services Lighthouse Laboratory	Wellcome Sanger Institute for the COVID-19 Genomics UK (COG-UK) Consortium	Berkshire et al
EPI_ISL_3282006	England/BRBR-1A5E965/2021	2021-07-29	Europe	United Kingdom	Berkshire and Surrey Pathology Services Lighthouse Laboratory	Wellcome Sanger Institute for the COVID-19 Genomics UK (COG-UK) Consortium	Berkshire et al
EPI_ISL_3281894	England/BRBR-1A5E983/2021	2021-07-29	Europe	United Kingdom	Berkshire and Surrey Pathology Services Lighthouse Laboratory	Wellcome Sanger Institute for the COVID-19 Genomics UK (COG-UK) Consortium	Berkshire et al
EPI_ISL_3282023	England/BRBR-1A5E992/2021	2021-07-28	Europe	United Kingdom	Berkshire and Surrey Pathology Services Lighthouse Laboratory	Wellcome Sanger Institute for the COVID-19 Genomics UK (COG-UK) Consortium	Berkshire et al
EPI_ISL_3281929	England/BRBR-1A5E9B0/2021	2021-07-28	Europe	United Kingdom	Berkshire and Surrey Pathology Services Lighthouse Laboratory	Wellcome Sanger Institute for the COVID-19 Genomics UK (COG-UK) Consortium	Berkshire et al
EPI_ISL_3281889	England/BRBR-1A5E9CF/2021	2021-07-29	Europe	United Kingdom	Berkshire and Surrey Pathology Services Lighthouse Laboratory	Wellcome Sanger Institute for the COVID-19 Genomics UK (COG-UK) Consortium	Berkshire et al
EPI_ISL_3281988	England/BRBR-1A5E9ED/2021	2021-07-29	Europe	United Kingdom	Berkshire and Surrey Pathology Services Lighthouse Laboratory	Wellcome Sanger Institute for the COVID-19 Genomics UK (COG-UK) Consortium	Berkshire et al
EPI_ISL_3282004	England/BRBR-1A5E9FC/2021	2021-07-29	Europe	United Kingdom	Berkshire and Surrey Pathology Services Lighthouse Laboratory	Wellcome Sanger Institute for the COVID-19 Genomics UK (COG-UK) Consortium	Berkshire et al
EPI_ISL_3281980	England/BRBR-1A5EA17/2021	2021-07-29	Europe	United Kingdom	Berkshire and Surrey Pathology Services Lighthouse Laboratory	Wellcome Sanger Institute for the COVID-19 Genomics UK (COG-UK) Consortium	Berkshire et al
EPI_ISL_3281999	England/BRBR-1A5EA26/2021	2021-07-29	Europe	United Kingdom	Berkshire and Surrey Pathology Services Lighthouse Laboratory	Wellcome Sanger Institute for the COVID-19 Genomics UK (COG-UK) Consortium	Berkshire et al
EPI_ISL_3281977	England/BRBR-1A5EA35/2021	2021-07-28	Europe	United Kingdom	Berkshire and Surrey Pathology Services Lighthouse Laboratory	Wellcome Sanger Institute for the COVID-19 Genomics UK (COG-UK) Consortium	Berkshire et al
EPI_ISL_3281989	England/BRBR-1A5EA62/2021	2021-07-29	Europe	United Kingdom	Berkshire and Surrey Pathology Services Lighthouse Laboratory	Wellcome Sanger Institute for the COVID-19 Genomics UK (COG-UK) Consortium	Berkshire et al
EPI_ISL_3281896	England/BRBR-1A5EA9F/2021	2021-07-28	Europe	United Kingdom	Berkshire and Surrey Pathology Services Lighthouse Laboratory	Wellcome Sanger Institute for the COVID-19 Genomics UK (COG-UK) Consortium	Berkshire et al
EPI_ISL_3281934	England/BRBR-1A5EAAE/2021	2021-07-29	Europe	United Kingdom	Berkshire and Surrey Pathology Services Lighthouse Laboratory	Wellcome Sanger Institute for the COVID-19 Genomics UK (COG-UK) Consortium	Berkshire et al
EPI_ISL_3282095	England/BRBR-1A5EABD/2021	2021-07-29	Europe	United Kingdom	Berkshire and Surrey Pathology Services Lighthouse Laboratory	Wellcome Sanger Institute for the COVID-19 Genomics UK (COG-UK) Consortium	Berkshire et al
EPI_ISL_3282109	England/BRBR-1A5EADB/2021	2021-07-28	Europe	United Kingdom	Berkshire and Surrey Pathology Services Lighthouse Laboratory	Wellcome Sanger Institute for the COVID-19 Genomics UK (COG-UK) Consortium	Berkshire et al
EPI_ISL_3282026	England/BRBR-1A5EAEA/2021	2021-07-28	Europe	United Kingdom	Berkshire and Surrey Pathology Services Lighthouse Laboratory	Wellcome Sanger Institute for the COVID-19 Genomics UK (COG-UK) Consortium	Berkshire et al
EPI_ISL_3282012	England/BRBR-1A5EB32/2021	2021-07-29	Europe	United Kingdom	Berkshire and Surrey Pathology Services Lighthouse Laboratory	Wellcome Sanger Institute for the COVID-19 Genomics UK (COG-UK) Consortium	Berkshire et al
EPI_ISL_3281861	England/BRBR-1A5EB41/2021	2021-07-29	Europe	United Kingdom	Berkshire and Surrey Pathology Services Lighthouse Laboratory	Wellcome Sanger Institute for the COVID-19 Genomics UK (COG-UK) Consortium	Berkshire et al
EPI_ISL_3282074	England/BRBR-1A5EB50/2021	2021-07-29	Europe	United Kingdom	Berkshire and Surrey Pathology Services Lighthouse Laboratory	Wellcome Sanger Institute for the COVID-19 Genomics UK (COG-UK) Consortium	Berkshire et al
EPI_ISL_3282084	England/BRBR-1A5EB9C/2021	2021-07-29	Europe	United Kingdom	Berkshire and Surrey Pathology Services Lighthouse Laboratory	Wellcome Sanger Institute for the COVID-19 Genomics UK (COG-UK) Consortium	Berkshire et al
EPI_ISL_3281879	England/BRBR-1A5EBAB/2021	2021-07-29	Europe	United Kingdom	Berkshire and Surrey Pathology Services Lighthouse Laboratory	Wellcome Sanger Institute for the COVID-19 Genomics UK (COG-UK) Consortium	Berkshire et al
EPI_ISL_3282015	England/BRBR-1A5EBD8/2021	2021-07-29	Europe	United Kingdom	Berkshire and Surrey Pathology Services Lighthouse Laboratory	Wellcome Sanger Institute for the COVID-19 Genomics UK (COG-UK) Consortium	Berkshire et al
EPI_ISL_3282078	England/BRBR-1A5EBF6/2021	2021-07-29	Europe	United Kingdom	Berkshire and Surrey Pathology Services Lighthouse Laboratory	Wellcome Sanger Institute for the COVID-19 Genomics UK (COG-UK) Consortium	Berkshire et al
EPI_ISL_3281961	England/BRBR-1A5EC20/2021	2021-07-29	Europe	United Kingdom	Berkshire and Surrey Pathology Services Lighthouse Laboratory	Wellcome Sanger Institute for the COVID-19 Genomics UK (COG-UK) Consortium	Berkshire et al
EPI_ISL_3281892	England/BRBR-1A5EC4E/2021	2021-07-29	Europe	United Kingdom	Berkshire and Surrey Pathology Services Lighthouse Laboratory	Wellcome Sanger Institute for the COVID-19 Genomics UK (COG-UK) Consortium	Berkshire et al
EPI_ISL_3282029	England/BRBR-1A5EC6C/2021	2021-07-27	Europe	United Kingdom	Berkshire and Surrey Pathology Services Lighthouse Laboratory	Wellcome Sanger Institute for the COVID-19 Genomics UK (COG-UK) Consortium	Berkshire et al
EPI_ISL_3282044	England/BRBR-1A5EC99/2021	2021-07-29	Europe	United Kingdom	Berkshire and Surrey Pathology Services Lighthouse Laboratory	Wellcome Sanger Institute for the COVID-19 Genomics UK (COG-UK) Consortium	Berkshire et al
EPI_ISL_3281998	England/BRBR-1A5ECA8/2021	2021-07-29	Europe	United Kingdom	Berkshire and Surrey Pathology Services Lighthouse Laboratory	Wellcome Sanger Institute for the COVID-19 Genomics UK (COG-UK) Consortium	Berkshire et al
EPI_ISL_3281981	England/BRBR-1A5ECB7/2021	2021-07-29	Europe	United Kingdom	Berkshire and Surrey Pathology Services Lighthouse Laboratory	Wellcome Sanger Institute for the COVID-19 Genomics UK (COG-UK) Consortium	Berkshire et al
EPI_ISL_3222060	England/BRBR-1A60A30/2021	2021-07-28	Europe	United Kingdom	Berkshire and Surrey Pathology Services Lighthouse Laboratory	Wellcome Sanger Institute for the COVID-19 Genomics UK (COG-UK) Consortium	Berkshire et al
EPI_ISL_3222160	England/BRBR-1A60A5E/2021	2021-07-29	Europe	United Kingdom	Berkshire and Surrey Pathology Services Lighthouse Laboratory	Wellcome Sanger Institute for the COVID-19 Genomics UK (COG-UK) Consortium	Berkshire et al
EPI_ISL_3222165	England/BRBR-1A60A7C/2021	2021-07-29	Europe	United Kingdom	Berkshire and Surrey Pathology Services Lighthouse Laboratory	Wellcome Sanger Institute for the COVID-19 Genomics UK (COG-UK) Consortium	Berkshire et al
EPI_ISL_3250544	England/BRBR-1A60A8B/2021	2021-07-29	Europe	United Kingdom	Berkshire and Surrey Pathology Services Lighthouse Laboratory	Wellcome Sanger Institute for the COVID-19 Genomics UK (COG-UK) Consortium	Berkshire et al
EPI_ISL_3222193	England/BRBR-1A60AC7/2021	2021-07-28	Europe	United Kingdom	Berkshire and Surrey Pathology Services Lighthouse Laboratory	Wellcome Sanger Institute for the COVID-19 Genomics UK (COG-UK) Consortium	Berkshire et al
EPI_ISL_3222202	England/BRBR-1A60B00/2021	2021-07-29	Europe	United Kingdom	Berkshire and Surrey Pathology Services Lighthouse Laboratory	Wellcome Sanger Institute for the COVID-19 Genomics UK (COG-UK) Consortium	Berkshire et al
EPI_ISL_3222209	England/BRBR-1A60B2E/2021	2021-07-29	Europe	United Kingdom	Berkshire and Surrey Pathology Services Lighthouse Laboratory	Wellcome Sanger Institute for the COVID-19 Genomics UK (COG-UK) Consortium	Berkshire et al
EPI_ISL_3222114	England/BRBR-1A60B6A/2021	2021-07-29	Europe	United Kingdom	Berkshire and Surrey Pathology Services Lighthouse Laboratory	Wellcome Sanger Institute for the COVID-19 Genomics UK (COG-UK) Consortium	Berkshire et al
EPI_ISL_3222288	England/BRBR-1A60B97/2021	2021-07-29	Europe	United Kingdom	Berkshire and Surrey Pathology Services Lighthouse Laboratory	Wellcome Sanger Institute for the COVID-19 Genomics UK (COG-UK) Consortium	Berkshire et al
EPI_ISL_3222194	England/BRBR-1A60BA6/2021	2021-07-29	Europe	United Kingdom	Berkshire and Surrey Pathology Services Lighthouse Laboratory	Wellcome Sanger Institute for the COVID-19 Genomics UK (COG-UK) Consortium	Berkshire et al
EPI_ISL_3222078	England/BRBR-1A60BB5/2021	2021-07-28	Europe	United Kingdom	Berkshire and Surrey Pathology Services Lighthouse Laboratory	Wellcome Sanger Institute for the COVID-19 Genomics UK (COG-UK) Consortium	Berkshire et al
EPI_ISL_3222267	England/BRBR-1A60BC4/2021	2021-07-28	Europe	United Kingdom	Berkshire and Surrey Pathology Services Lighthouse Laboratory	Wellcome Sanger Institute for the COVID-19 Genomics UK (COG-UK) Consortium	Berkshire et al
EPI_ISL_3250541	England/BRBR-1A60BD3/2021	2021-07-29	Europe	United Kingdom	Berkshire and Surrey Pathology Services Lighthouse Laboratory	Wellcome Sanger Institute for the COVID-19 Genomics UK (COG-UK) Consortium	Berkshire et al
EPI_ISL_3222236	England/BRBR-1A60BE2/2021	2021-07-29	Europe	United Kingdom	Berkshire and Surrey Pathology Services Lighthouse Laboratory	Wellcome Sanger Institute for the COVID-19 Genomics UK (COG-UK) Consortium	Berkshire et al
EPI_ISL_3222113	England/BRBR-1A60C0D/2021	2021-07-29	Europe	United Kingdom	Berkshire and Surrey Pathology Services Lighthouse Laboratory	Wellcome Sanger Institute for the COVID-19 Genomics UK (COG-UK) Consortium	Berkshire et al
EPI_ISL_3222219	England/BRBR-1A60C3A/2021	2021-07-29	Europe	United Kingdom	Berkshire and Surrey Pathology Services Lighthouse Laboratory	Wellcome Sanger Institute for the COVID-19 Genomics UK (COG-UK) Consortium	Berkshire et al
EPI_ISL_3250540	England/BRBR-1A60C49/2021	2021-07-28	Europe	United Kingdom	Berkshire and Surrey Pathology Services Lighthouse Laboratory	Wellcome Sanger Institute for the COVID-19 Genomics UK (COG-UK) Consortium	Berkshire et al
EPI_ISL_3222069	England/BRBR-1A60C58/2021	2021-07-29	Europe	United Kingdom	Berkshire and Surrey Pathology Services Lighthouse Laboratory	Wellcome Sanger Institute for the COVID-19 Genomics UK (COG-UK) Consortium	Berkshire et al
EPI_ISL_3222282	England/BRBR-1A60C67/2021	2021-07-28	Europe	United Kingdom	Berkshire and Surrey Pathology Services Lighthouse Laboratory	Wellcome Sanger Institute for the COVID-19 Genomics UK (COG-UK) Consortium	Berkshire et al
EPI_ISL_3222161	England/BRBR-1A60C94/2021	2021-07-29	Europe	United Kingdom	Berkshire and Surrey Pathology Services Lighthouse Laboratory	Wellcome Sanger Institute for the COVID-19 Genomics UK (COG-UK) Consortium	Berkshire et al
EPI_ISL_3250543	England/BRBR-1A60CA3/2021	2021-07-28	Europe	United Kingdom	Berkshire and Surrey Pathology Services Lighthouse Laboratory	Wellcome Sanger Institute for the COVID-19 Genomics UK (COG-UK) Consortium	Berkshire et al
EPI_ISL_3222279	England/BRBR-1A60CC1/2021	2021-07-29	Europe	United Kingdom	Berkshire and Surrey Pathology Services Lighthouse Laboratory	Wellcome Sanger Institute for the COVID-19 Genomics UK (COG-UK) Consortium	Berkshire et al
EPI_ISL_3222115	England/BRBR-1A60CD0/2021	2021-07-29	Europe	United Kingdom	Berkshire and Surrey Pathology Services Lighthouse Laboratory	Wellcome Sanger Institute for the COVID-19 Genomics UK (COG-UK) Consortium	Berkshire et al
EPI_ISL_3222148	England/BRBR-1A60CFE/2021	2021-07-29	Europe	United Kingdom	Berkshire and Surrey Pathology Services Lighthouse Laboratory	Wellcome Sanger Institute for the COVID-19 Genomics UK (COG-UK) Consortium	Berkshire et al
EPI_ISL_3222090	England/BRBR-1A60D0A/2021	2021-07-29	Europe	United Kingdom	Berkshire and Surrey Pathology Services Lighthouse Laboratory	Wellcome Sanger Institute for the COVID-19 Genomics UK (COG-UK) Consortium	Berkshire et al
EPI_ISL_3222191	England/BRBR-1A60D55/2021	2021-07-28	Europe	United Kingdom	Berkshire and Surrey Pathology Services Lighthouse Laboratory	Wellcome Sanger Institute for the COVID-19 Genomics UK (COG-UK) Consortium	Berkshire et al
EPI_ISL_3222272	England/BRBR-1A60D64/2021	2021-07-29	Europe	United Kingdom	Berkshire and Surrey Pathology Services Lighthouse Laboratory	Wellcome Sanger Institute for the COVID-19 Genomics UK (COG-UK) Consortium	Berkshire et al
EPI_ISL_3222280	England/BRBR-1A60D73/2021	2021-07-28	Europe	United Kingdom	Berkshire and Surrey Pathology Services Lighthouse Laboratory	Wellcome Sanger Institute for the COVID-19 Genomics UK (COG-UK) Consortium	Berkshire et al
EPI_ISL_3222229	England/BRBR-1A60DA0/2021	2021-07-29	Europe	United Kingdom	Berkshire and Surrey Pathology Services Lighthouse Laboratory	Wellcome Sanger Institute for the COVID-19 Genomics UK (COG-UK) Consortium	Berkshire et al
EPI_ISL_3222129	England/BRBR-1A60DBF/2021	2021-07-28	Europe	United Kingdom	Berkshire and Surrey Pathology Services Lighthouse Laboratory	Wellcome Sanger Institute for the COVID-19 Genomics UK (COG-UK) Consortium	Berkshire et al
EPI_ISL_3222043	England/BRBR-1A60DCE/2021	2021-07-29	Europe	United Kingdom	Berkshire and Surrey Pathology Services Lighthouse Laboratory	Wellcome Sanger Institute for the COVID-19 Genomics UK (COG-UK) Consortium	Berkshire et al
EPI_ISL_3222228	England/BRBR-1A60DDD/2021	2021-07-29	Europe	United Kingdom	Berkshire and Surrey Pathology Services Lighthouse Laboratory	Wellcome Sanger Institute for the COVID-19 Genomics UK (COG-UK) Consortium	Berkshire et al
EPI_ISL_3222234	England/BRBR-1A60DFB/2021	2021-07-28	Europe	United Kingdom	Berkshire and Surrey Pathology Services Lighthouse Laboratory	Wellcome Sanger Institute for the COVID-19 Genomics UK (COG-UK) Consortium	Berkshire et al
EPI_ISL_3222101	England/BRBR-1A60E16/2021	2021-07-29	Europe	United Kingdom	Berkshire and Surrey Pathology Services Lighthouse Laboratory	Wellcome Sanger Institute for the COVID-19 Genomics UK (COG-UK) Consortium	Berkshire et al
EPI_ISL_3222162	England/BRBR-1A60E43/2021	2021-07-28	Europe	United Kingdom	Berkshire and Surrey Pathology Services Lighthouse Laboratory	Wellcome Sanger Institute for the COVID-19 Genomics UK (COG-UK) Consortium	Berkshire et al
EPI_ISL_3250546	England/BRBR-1A60E52/2021	2021-07-29	Europe	United Kingdom	Berkshire and Surrey Pathology Services Lighthouse Laboratory	Wellcome Sanger Institute for the COVID-19 Genomics UK (COG-UK) Consortium	Berkshire et al
EPI_ISL_3221988	England/BRBR-1A60E8F/2021	2021-07-28	Europe	United Kingdom	Berkshire and Surrey Pathology Services Lighthouse Laboratory	Wellcome Sanger Institute for the COVID-19 Genomics UK (COG-UK) Consortium	Berkshire et al
EPI_ISL_3222047	England/BRBR-1A60E9E/2021	2021-07-29	Europe	United Kingdom	Berkshire and Surrey Pathology Services Lighthouse Laboratory	Wellcome Sanger Institute for the COVID-19 Genomics UK (COG-UK) Consortium	Berkshire et al
EPI_ISL_3222068	England/BRBR-1A60EAD/2021	2021-07-29	Europe	United Kingdom	Berkshire and Surrey Pathology Services Lighthouse Laboratory	Wellcome Sanger Institute for the COVID-19 Genomics UK (COG-UK) Consortium	Berkshire et al
EPI_ISL_3222262	England/BRBR-1A60EDA/2021	2021-07-28	Europe	United Kingdom	Berkshire and Surrey Pathology Services Lighthouse Laboratory	Wellcome Sanger Institute for the COVID-19 Genomics UK (COG-UK) Consortium	Berkshire et al
EPI_ISL_3222170	England/BRBR-1A60EE9/2021	2021-07-28	Europe	United Kingdom	Berkshire and Surrey Pathology Services Lighthouse Laboratory	Wellcome Sanger Institute for the COVID-19 Genomics UK (COG-UK) Consortium	Berkshire et al
EPI_ISL_3222096	England/BRBR-1A60F04/2021	2021-07-29	Europe	United Kingdom	Berkshire and Surrey Pathology Services Lighthouse Laboratory	Wellcome Sanger Institute for the COVID-19 Genomics UK (COG-UK) Consortium	Berkshire et al
EPI_ISL_3222098	England/BRBR-1A60F22/2021	2021-07-29	Europe	United Kingdom	Berkshire and Surrey Pathology Services Lighthouse Laboratory	Wellcome Sanger Institute for the COVID-19 Genomics UK (COG-UK) Consortium	Berkshire et al
EPI_ISL_3222083	England/BRBR-1A60F31/2021	2021-07-29	Europe	United Kingdom	Berkshire and Surrey Pathology Services Lighthouse Laboratory	Wellcome Sanger Institute for the COVID-19 Genomics UK (COG-UK) Consortium	Berkshire et al
EPI_ISL_3222021	England/BRBR-1A60F40/2021	2021-07-28	Europe	United Kingdom	Berkshire and Surrey Pathology Services Lighthouse Laboratory	Wellcome Sanger Institute for the COVID-19 Genomics UK (COG-UK) Consortium	Berkshire et al
EPI_ISL_3250535	England/BRBR-1A60F9B/2021	2021-07-29	Europe	United Kingdom	Berkshire and Surrey Pathology Services Lighthouse Laboratory	Wellcome Sanger Institute for the COVID-19 Genomics UK (COG-UK) Consortium	Berkshire et al
EPI_ISL_3222180	England/BRBR-1A60FAA/2021	2021-07-29	Europe	United Kingdom	Berkshire and Surrey Pathology Services Lighthouse Laboratory	Wellcome Sanger Institute for the COVID-19 Genomics UK (COG-UK) Consortium	Berkshire et al
EPI_ISL_3222247	England/BRBR-1A60FB9/2021	2021-07-28	Europe	United Kingdom	Berkshire and Surrey Pathology Services Lighthouse Laboratory	Wellcome Sanger Institute for the COVID-19 Genomics UK (COG-UK) Consortium	Berkshire et al
EPI_ISL_3222054	England/BRBR-1A60FC8/2021	2021-07-29	Europe	United Kingdom	Berkshire and Surrey Pathology Services Lighthouse Laboratory	Wellcome Sanger Institute for the COVID-19 Genomics UK (COG-UK) Consortium	Berkshire et al
EPI_ISL_3222201	England/BRBR-1A60FD7/2021	2021-07-29	Europe	United Kingdom	Berkshire and Surrey Pathology Services Lighthouse Laboratory	Wellcome Sanger Institute for the COVID-19 Genomics UK (COG-UK) Consortium	Berkshire et al
EPI_ISL_3222103	England/BRBR-1A60FE6/2021	2021-07-29	Europe	United Kingdom	Berkshire and Surrey Pathology Services Lighthouse Laboratory	Wellcome Sanger Institute for the COVID-19 Genomics UK (COG-UK) Consortium	Berkshire et al
EPI_ISL_3222240	England/BRBR-1A60FF5/2021	2021-07-28	Europe	United Kingdom	Berkshire and Surrey Pathology Services Lighthouse Laboratory	Wellcome Sanger Institute for the COVID-19 Genomics UK (COG-UK) Consortium	Berkshire et al
EPI_ISL_3285445	England/BRBR-1A644F2/2021	2021-07-28	Europe	United Kingdom	Berkshire and Surrey Pathology Services Lighthouse Laboratory	Wellcome Sanger Institute for the COVID-19 Genomics UK (COG-UK) Consortium	Berkshire et al
EPI_ISL_3285544	England/BRBR-1A6452C/2021	2021-07-28	Europe	United Kingdom	Berkshire and Surrey Pathology Services Lighthouse Laboratory	Wellcome Sanger Institute for the COVID-19 Genomics UK (COG-UK) Consortium	Berkshire et al
EPI_ISL_3285446	England/BRBR-1A6454A/2021	2021-07-28	Europe	United Kingdom	Berkshire and Surrey Pathology Services Lighthouse Laboratory	Wellcome Sanger Institute for the COVID-19 Genomics UK (COG-UK) Consortium	Berkshire et al
EPI_ISL_3285609	England/BRBR-1A64559/2021	2021-07-28	Europe	United Kingdom	Berkshire and Surrey Pathology Services Lighthouse Laboratory	Wellcome Sanger Institute for the COVID-19 Genomics UK (COG-UK) Consortium	Berkshire et al
EPI_ISL_3285462	England/BRBR-1A64577/2021	2021-07-29	Europe	United Kingdom	Berkshire and Surrey Pathology Services Lighthouse Laboratory	Wellcome Sanger Institute for the COVID-19 Genomics UK (COG-UK) Consortium	Berkshire et al
EPI_ISL_3285549	England/BRBR-1A64586/2021	2021-07-29	Europe	United Kingdom	Berkshire and Surrey Pathology Services Lighthouse Laboratory	Wellcome Sanger Institute for the COVID-19 Genomics UK (COG-UK) Consortium	Berkshire et al
EPI_ISL_3285460	England/BRBR-1A645A4/2021	2021-07-28	Europe	United Kingdom	Berkshire and Surrey Pathology Services Lighthouse Laboratory	Wellcome Sanger Institute for the COVID-19 Genomics UK (COG-UK) Consortium	Berkshire et al
EPI_ISL_3285489	England/BRBR-1A645C2/2021	2021-07-28	Europe	United Kingdom	Berkshire and Surrey Pathology Services Lighthouse Laboratory	Wellcome Sanger Institute for the COVID-19 Genomics UK (COG-UK) Consortium	Berkshire et al
EPI_ISL_3285504	England/BRBR-1A645D1/2021	2021-07-29	Europe	United Kingdom	Berkshire and Surrey Pathology Services Lighthouse Laboratory	Wellcome Sanger Institute for the COVID-19 Genomics UK (COG-UK) Consortium	Berkshire et al
EPI_ISL_3285447	England/BRBR-1A645E0/2021	2021-07-24	Europe	United Kingdom	Berkshire and Surrey Pathology Services Lighthouse Laboratory	Wellcome Sanger Institute for the COVID-19 Genomics UK (COG-UK) Consortium	Berkshire et al
EPI_ISL_3285413	England/BRBR-1A6461A/2021	2021-07-29	Europe	United Kingdom	Berkshire and Surrey Pathology Services Lighthouse Laboratory	Wellcome Sanger Institute for the COVID-19 Genomics UK (COG-UK) Consortium	Berkshire et al
EPI_ISL_3285473	England/BRBR-1A64638/2021	2021-07-29	Europe	United Kingdom	Berkshire and Surrey Pathology Services Lighthouse Laboratory	Wellcome Sanger Institute for the COVID-19 Genomics UK (COG-UK) Consortium	Berkshire et al
EPI_ISL_3285600	England/BRBR-1A64647/2021	2021-07-29	Europe	United Kingdom	Berkshire and Surrey Pathology Services Lighthouse Laboratory	Wellcome Sanger Institute for the COVID-19 Genomics UK (COG-UK) Consortium	Berkshire et al
EPI_ISL_3285499	England/BRBR-1A64656/2021	2021-07-28	Europe	United Kingdom	Berkshire and Surrey Pathology Services Lighthouse Laboratory	Wellcome Sanger Institute for the COVID-19 Genomics UK (COG-UK) Consortium	Berkshire et al
EPI_ISL_3285541	England/BRBR-1A646B0/2021	2021-07-28	Europe	United Kingdom	Berkshire and Surrey Pathology Services Lighthouse Laboratory	Wellcome Sanger Institute for the COVID-19 Genomics UK (COG-UK) Consortium	Berkshire et al
EPI_ISL_3285374	England/BRBR-1A646CF/2021	2021-07-28	Europe	United Kingdom	Berkshire and Surrey Pathology Services Lighthouse Laboratory	Wellcome Sanger Institute for the COVID-19 Genomics UK (COG-UK) Consortium	Berkshire et al
EPI_ISL_3285562	England/BRBR-1A646DE/2021	2021-07-28	Europe	United Kingdom	Berkshire and Surrey Pathology Services Lighthouse Laboratory	Wellcome Sanger Institute for the COVID-19 Genomics UK (COG-UK) Consortium	Berkshire et al
EPI_ISL_3285492	England/BRBR-1A646ED/2021	2021-07-28	Europe	United Kingdom	Berkshire and Surrey Pathology Services Lighthouse Laboratory	Wellcome Sanger Institute for the COVID-19 Genomics UK (COG-UK) Consortium	Berkshire et al
EPI_ISL_3285320	England/BRBR-1A64708/2021	2021-07-28	Europe	United Kingdom	Berkshire and Surrey Pathology Services Lighthouse Laboratory	Wellcome Sanger Institute for the COVID-19 Genomics UK (COG-UK) Consortium	Berkshire et al
EPI_ISL_3285523	England/BRBR-1A64717/2021	2021-07-29	Europe	United Kingdom	Berkshire and Surrey Pathology Services Lighthouse Laboratory	Wellcome Sanger Institute for the COVID-19 Genomics UK (COG-UK) Consortium	Berkshire et al
EPI_ISL_3285540	England/BRBR-1A64726/2021	2021-07-28	Europe	United Kingdom	Berkshire and Surrey Pathology Services Lighthouse Laboratory	Wellcome Sanger Institute for the COVID-19 Genomics UK (COG-UK) Consortium	Berkshire et al
EPI_ISL_3285390	England/BRBR-1A64735/2021	2021-07-28	Europe	United Kingdom	Berkshire and Surrey Pathology Services Lighthouse Laboratory	Wellcome Sanger Institute for the COVID-19 Genomics UK (COG-UK) Consortium	Berkshire et al
EPI_ISL_3285613	England/BRBR-1A64744/2021	2021-07-28	Europe	United Kingdom	Berkshire and Surrey Pathology Services Lighthouse Laboratory	Wellcome Sanger Institute for the COVID-19 Genomics UK (COG-UK) Consortium	Berkshire et al
EPI_ISL_3285509	England/BRBR-1A64753/2021	2021-07-27	Europe	United Kingdom	Berkshire and Surrey Pathology Services Lighthouse Laboratory	Wellcome Sanger Institute for the COVID-19 Genomics UK (COG-UK) Consortium	Berkshire et al
EPI_ISL_3285597	England/BRBR-1A64762/2021	2021-07-27	Europe	United Kingdom	Berkshire and Surrey Pathology Services Lighthouse Laboratory	Wellcome Sanger Institute for the COVID-19 Genomics UK (COG-UK) Consortium	Berkshire et al
EPI_ISL_3285331	England/BRBR-1A64771/2021	2021-07-29	Europe	United Kingdom	Berkshire and Surrey Pathology Services Lighthouse Laboratory	Wellcome Sanger Institute for the COVID-19 Genomics UK (COG-UK) Consortium	Berkshire et al
EPI_ISL_3285466	England/BRBR-1A64780/2021	2021-07-29	Europe	United Kingdom	Berkshire and Surrey Pathology Services Lighthouse Laboratory	Wellcome Sanger Institute for the COVID-19 Genomics UK (COG-UK) Consortium	Berkshire et al
EPI_ISL_3285485	England/BRBR-1A6479F/2021	2021-07-28	Europe	United Kingdom	Berkshire and Surrey Pathology Services Lighthouse Laboratory	Wellcome Sanger Institute for the COVID-19 Genomics UK (COG-UK) Consortium	Berkshire et al
EPI_ISL_3285318	England/BRBR-1A647AE/2021	2021-07-28	Europe	United Kingdom	Berkshire and Surrey Pathology Services Lighthouse Laboratory	Wellcome Sanger Institute for the COVID-19 Genomics UK (COG-UK) Consortium	Berkshire et al
EPI_ISL_3285566	England/BRBR-1A647BD/2021	2021-07-29	Europe	United Kingdom	Berkshire and Surrey Pathology Services Lighthouse Laboratory	Wellcome Sanger Institute for the COVID-19 Genomics UK (COG-UK) Consortium	Berkshire et al
EPI_ISL_3285394	England/BRBR-1A647CC/2021	2021-07-28	Europe	United Kingdom	Berkshire and Surrey Pathology Services Lighthouse Laboratory	Wellcome Sanger Institute for the COVID-19 Genomics UK (COG-UK) Consortium	Berkshire et al
EPI_ISL_3285339	England/BRBR-1A64814/2021	2021-07-27	Europe	United Kingdom	Berkshire and Surrey Pathology Services Lighthouse Laboratory	Wellcome Sanger Institute for the COVID-19 Genomics UK (COG-UK) Consortium	Berkshire et al
EPI_ISL_3285375	England/BRBR-1A64832/2021	2021-07-28	Europe	United Kingdom	Berkshire and Surrey Pathology Services Lighthouse Laboratory	Wellcome Sanger Institute for the COVID-19 Genomics UK (COG-UK) Consortium	Berkshire et al
EPI_ISL_3285435	England/BRBR-1A64841/2021	2021-07-28	Europe	United Kingdom	Berkshire and Surrey Pathology Services Lighthouse Laboratory	Wellcome Sanger Institute for the COVID-19 Genomics UK (COG-UK) Consortium	Berkshire et al
EPI_ISL_3285333	England/BRBR-1A6486F/2021	2021-07-28	Europe	United Kingdom	Berkshire and Surrey Pathology Services Lighthouse Laboratory	Wellcome Sanger Institute for the COVID-19 Genomics UK (COG-UK) Consortium	Berkshire et al
EPI_ISL_3285551	England/BRBR-1A6488D/2021	2021-07-29	Europe	United Kingdom	Berkshire and Surrey Pathology Services Lighthouse Laboratory	Wellcome Sanger Institute for the COVID-19 Genomics UK (COG-UK) Consortium	Berkshire et al
EPI_ISL_3285526	England/BRBR-1A6489C/2021	2021-07-27	Europe	United Kingdom	Berkshire and Surrey Pathology Services Lighthouse Laboratory	Wellcome Sanger Institute for the COVID-19 Genomics UK (COG-UK) Consortium	Berkshire et al
EPI_ISL_3285505	England/BRBR-1A648BA/2021	2021-07-29	Europe	United Kingdom	Berkshire and Surrey Pathology Services Lighthouse Laboratory	Wellcome Sanger Institute for the COVID-19 Genomics UK (COG-UK) Consortium	Berkshire et al
EPI_ISL_3285550	England/BRBR-1A648D8/2021	2021-07-27	Europe	United Kingdom	Berkshire and Surrey Pathology Services Lighthouse Laboratory	Wellcome Sanger Institute for the COVID-19 Genomics UK (COG-UK) Consortium	Berkshire et al
EPI_ISL_3285319	England/BRBR-1A64920/2021	2021-07-28	Europe	United Kingdom	Berkshire and Surrey Pathology Services Lighthouse Laboratory	Wellcome Sanger Institute for the COVID-19 Genomics UK (COG-UK) Consortium	Berkshire et al
EPI_ISL_3285404	England/BRBR-1A6497B/2021	2021-07-29	Europe	United Kingdom	Berkshire and Surrey Pathology Services Lighthouse Laboratory	Wellcome Sanger Institute for the COVID-19 Genomics UK (COG-UK) Consortium	Berkshire et al
EPI_ISL_3285369	England/BRBR-1A6498A/2021	2021-07-28	Europe	United Kingdom	Berkshire and Surrey Pathology Services Lighthouse Laboratory	Wellcome Sanger Institute for the COVID-19 Genomics UK (COG-UK) Consortium	Berkshire et al
EPI_ISL_3285329	England/BRBR-1A64999/2021	2021-07-29	Europe	United Kingdom	Berkshire and Surrey Pathology Services Lighthouse Laboratory	Wellcome Sanger Institute for the COVID-19 Genomics UK (COG-UK) Consortium	Berkshire et al
EPI_ISL_3285307	England/BRBR-1A649A8/2021	2021-07-28	Europe	United Kingdom	Berkshire and Surrey Pathology Services Lighthouse Laboratory	Wellcome Sanger Institute for the COVID-19 Genomics UK (COG-UK) Consortium	Berkshire et al
EPI_ISL_3285560	England/BRBR-1A649C6/2021	2021-07-28	Europe	United Kingdom	Berkshire and Surrey Pathology Services Lighthouse Laboratory	Wellcome Sanger Institute for the COVID-19 Genomics UK (COG-UK) Consortium	Berkshire et al
EPI_ISL_3285536	England/BRBR-1A649E4/2021	2021-07-28	Europe	United Kingdom	Berkshire and Surrey Pathology Services Lighthouse Laboratory	Wellcome Sanger Institute for the COVID-19 Genomics UK (COG-UK) Consortium	Berkshire et al
EPI_ISL_3285346	England/BRBR-1A649F3/2021	2021-07-28	Europe	United Kingdom	Berkshire and Surrey Pathology Services Lighthouse Laboratory	Wellcome Sanger Institute for the COVID-19 Genomics UK (COG-UK) Consortium	Berkshire et al
EPI_ISL_3285515	England/BRBR-1A64A0F/2021	2021-07-28	Europe	United Kingdom	Berkshire and Surrey Pathology Services Lighthouse Laboratory	Wellcome Sanger Institute for the COVID-19 Genomics UK (COG-UK) Consortium	Berkshire et al
EPI_ISL_3285322	England/BRBR-1A64A1E/2021	2021-07-28	Europe	United Kingdom	Berkshire and Surrey Pathology Services Lighthouse Laboratory	Wellcome Sanger Institute for the COVID-19 Genomics UK (COG-UK) Consortium	Berkshire et al
EPI_ISL_3285342	England/BRBR-1A64A2D/2021	2021-07-28	Europe	United Kingdom	Berkshire and Surrey Pathology Services Lighthouse Laboratory	Wellcome Sanger Institute for the COVID-19 Genomics UK (COG-UK) Consortium	Berkshire et al
EPI_ISL_3285407	England/BRBR-1A64A4B/2021	2021-07-28	Europe	United Kingdom	Berkshire and Surrey Pathology Services Lighthouse Laboratory	Wellcome Sanger Institute for the COVID-19 Genomics UK (COG-UK) Consortium	Berkshire et al
EPI_ISL_3285488	England/BRBR-1A64A69/2021	2021-07-28	Europe	United Kingdom	Berkshire and Surrey Pathology Services Lighthouse Laboratory	Wellcome Sanger Institute for the COVID-19 Genomics UK (COG-UK) Consortium	Berkshire et al
EPI_ISL_3285456	England/BRBR-1A64A78/2021	2021-07-29	Europe	United Kingdom	Berkshire and Surrey Pathology Services Lighthouse Laboratory	Wellcome Sanger Institute for the COVID-19 Genomics UK (COG-UK) Consortium	Berkshire et al
EPI_ISL_3285463	England/BRBR-1A64A96/2021	2021-07-29	Europe	United Kingdom	Berkshire and Surrey Pathology Services Lighthouse Laboratory	Wellcome Sanger Institute for the COVID-19 Genomics UK (COG-UK) Consortium	Berkshire et al
EPI_ISL_3285408	England/BRBR-1A64AA5/2021	2021-07-28	Europe	United Kingdom	Berkshire and Surrey Pathology Services Lighthouse Laboratory	Wellcome Sanger Institute for the COVID-19 Genomics UK (COG-UK) Consortium	Berkshire et al
EPI_ISL_3248809	England/BRBR-1A65C80/2021	2021-07-28	Europe	United Kingdom	Berkshire and Surrey Pathology Services Lighthouse Laboratory	Wellcome Sanger Institute for the COVID-19 Genomics UK (COG-UK) Consortium	Berkshire et al
EPI_ISL_3248750	England/BRBR-1A65CAE/2021	2021-07-28	Europe	United Kingdom	Berkshire and Surrey Pathology Services Lighthouse Laboratory	Wellcome Sanger Institute for the COVID-19 Genomics UK (COG-UK) Consortium	Berkshire et al
EPI_ISL_3248637	England/BRBR-1A65CCC/2021	2021-07-28	Europe	United Kingdom	Berkshire and Surrey Pathology Services Lighthouse Laboratory	Wellcome Sanger Institute for the COVID-19 Genomics UK (COG-UK) Consortium	Berkshire et al
EPI_ISL_3248713	England/BRBR-1A65CF9/2021	2021-07-29	Europe	United Kingdom	Berkshire and Surrey Pathology Services Lighthouse Laboratory	Wellcome Sanger Institute for the COVID-19 Genomics UK (COG-UK) Consortium	Berkshire et al
EPI_ISL_3248859	England/BRBR-1A65D05/2021	2021-07-28	Europe	United Kingdom	Berkshire and Surrey Pathology Services Lighthouse Laboratory	Wellcome Sanger Institute for the COVID-19 Genomics UK (COG-UK) Consortium	Berkshire et al
EPI_ISL_3248741	England/BRBR-1A65D23/2021	2021-07-29	Europe	United Kingdom	Berkshire and Surrey Pathology Services Lighthouse Laboratory	Wellcome Sanger Institute for the COVID-19 Genomics UK (COG-UK) Consortium	Berkshire et al
EPI_ISL_3248823	England/BRBR-1A65D41/2021	2021-07-28	Europe	United Kingdom	Berkshire and Surrey Pathology Services Lighthouse Laboratory	Wellcome Sanger Institute for the COVID-19 Genomics UK (COG-UK) Consortium	Berkshire et al
EPI_ISL_3248869	England/BRBR-1A65D50/2021	2021-07-28	Europe	United Kingdom	Berkshire and Surrey Pathology Services Lighthouse Laboratory	Wellcome Sanger Institute for the COVID-19 Genomics UK (COG-UK) Consortium	Berkshire et al
EPI_ISL_3248856	England/BRBR-1A65D6F/2021	2021-07-28	Europe	United Kingdom	Berkshire and Surrey Pathology Services Lighthouse Laboratory	Wellcome Sanger Institute for the COVID-19 Genomics UK (COG-UK) Consortium	Berkshire et al
EPI_ISL_3248889	England/BRBR-1A65D7E/2021	2021-07-28	Europe	United Kingdom	Berkshire and Surrey Pathology Services Lighthouse Laboratory	Wellcome Sanger Institute for the COVID-19 Genomics UK (COG-UK) Consortium	Berkshire et al
EPI_ISL_3248796	England/BRBR-1A65D8D/2021	2021-07-28	Europe	United Kingdom	Berkshire and Surrey Pathology Services Lighthouse Laboratory	Wellcome Sanger Institute for the COVID-19 Genomics UK (COG-UK) Consortium	Berkshire et al
EPI_ISL_3248718	England/BRBR-1A65D9C/2021	2021-07-29	Europe	United Kingdom	Berkshire and Surrey Pathology Services Lighthouse Laboratory	Wellcome Sanger Institute for the COVID-19 Genomics UK (COG-UK) Consortium	Berkshire et al
EPI_ISL_3248831	England/BRBR-1A65DAB/2021	2021-07-28	Europe	United Kingdom	Berkshire and Surrey Pathology Services Lighthouse Laboratory	Wellcome Sanger Institute for the COVID-19 Genomics UK (COG-UK) Consortium	Berkshire et al
EPI_ISL_3248715	England/BRBR-1A65DBA/2021	2021-07-28	Europe	United Kingdom	Berkshire and Surrey Pathology Services Lighthouse Laboratory	Wellcome Sanger Institute for the COVID-19 Genomics UK (COG-UK) Consortium	Berkshire et al
EPI_ISL_3248679	England/BRBR-1A65DC9/2021	2021-07-28	Europe	United Kingdom	Berkshire and Surrey Pathology Services Lighthouse Laboratory	Wellcome Sanger Institute for the COVID-19 Genomics UK (COG-UK) Consortium	Berkshire et al
EPI_ISL_3248733	England/BRBR-1A65DE7/2021	2021-07-28	Europe	United Kingdom	Berkshire and Surrey Pathology Services Lighthouse Laboratory	Wellcome Sanger Institute for the COVID-19 Genomics UK (COG-UK) Consortium	Berkshire et al
EPI_ISL_3248732	England/BRBR-1A65DF6/2021	2021-07-28	Europe	United Kingdom	Berkshire and Surrey Pathology Services Lighthouse Laboratory	Wellcome Sanger Institute for the COVID-19 Genomics UK (COG-UK) Consortium	Berkshire et al
EPI_ISL_3248880	England/BRBR-1A65E02/2021	2021-07-28	Europe	United Kingdom	Berkshire and Surrey Pathology Services Lighthouse Laboratory	Wellcome Sanger Institute for the COVID-19 Genomics UK (COG-UK) Consortium	Berkshire et al
EPI_ISL_3248932	England/BRBR-1A65E11/2021	2021-07-28	Europe	United Kingdom	Berkshire and Surrey Pathology Services Lighthouse Laboratory	Wellcome Sanger Institute for the COVID-19 Genomics UK (COG-UK) Consortium	Berkshire et al
EPI_ISL_3248860	England/BRBR-1A65E20/2021	2021-07-28	Europe	United Kingdom	Berkshire and Surrey Pathology Services Lighthouse Laboratory	Wellcome Sanger Institute for the COVID-19 Genomics UK (COG-UK) Consortium	Berkshire et al
EPI_ISL_3248747	England/BRBR-1A65E4E/2021	2021-07-28	Europe	United Kingdom	Berkshire and Surrey Pathology Services Lighthouse Laboratory	Wellcome Sanger Institute for the COVID-19 Genomics UK (COG-UK) Consortium	Berkshire et al
EPI_ISL_3248846	England/BRBR-1A65EA8/2021	2021-07-28	Europe	United Kingdom	Berkshire and Surrey Pathology Services Lighthouse Laboratory	Wellcome Sanger Institute for the COVID-19 Genomics UK (COG-UK) Consortium	Berkshire et al
EPI_ISL_3248731	England/BRBR-1A65EB7/2021	2021-07-28	Europe	United Kingdom	Berkshire and Surrey Pathology Services Lighthouse Laboratory	Wellcome Sanger Institute for the COVID-19 Genomics UK (COG-UK) Consortium	Berkshire et al
EPI_ISL_3248783	England/BRBR-1A65EC6/2021	2021-07-28	Europe	United Kingdom	Berkshire and Surrey Pathology Services Lighthouse Laboratory	Wellcome Sanger Institute for the COVID-19 Genomics UK (COG-UK) Consortium	Berkshire et al
EPI_ISL_3248705	England/BRBR-1A65ED5/2021	2021-07-28	Europe	United Kingdom	Berkshire and Surrey Pathology Services Lighthouse Laboratory	Wellcome Sanger Institute for the COVID-19 Genomics UK (COG-UK) Consortium	Berkshire et al
EPI_ISL_3248806	England/BRBR-1A65EF3/2021	2021-07-28	Europe	United Kingdom	Berkshire and Surrey Pathology Services Lighthouse Laboratory	Wellcome Sanger Institute for the COVID-19 Genomics UK (COG-UK) Consortium	Berkshire et al
EPI_ISL_3248690	England/BRBR-1A65F1E/2021	2021-07-28	Europe	United Kingdom	Berkshire and Surrey Pathology Services Lighthouse Laboratory	Wellcome Sanger Institute for the COVID-19 Genomics UK (COG-UK) Consortium	Berkshire et al
EPI_ISL_3248781	England/BRBR-1A65F2D/2021	2021-07-27	Europe	United Kingdom	Berkshire and Surrey Pathology Services Lighthouse Laboratory	Wellcome Sanger Institute for the COVID-19 Genomics UK (COG-UK) Consortium	Berkshire et al
EPI_ISL_3248709	England/BRBR-1A65F4B/2021	2021-07-28	Europe	United Kingdom	Berkshire and Surrey Pathology Services Lighthouse Laboratory	Wellcome Sanger Institute for the COVID-19 Genomics UK (COG-UK) Consortium	Berkshire et al
EPI_ISL_3248703	England/BRBR-1A65F5A/2021	2021-07-28	Europe	United Kingdom	Berkshire and Surrey Pathology Services Lighthouse Laboratory	Wellcome Sanger Institute for the COVID-19 Genomics UK (COG-UK) Consortium	Berkshire et al
EPI_ISL_3248642	England/BRBR-1A65F69/2021	2021-07-28	Europe	United Kingdom	Berkshire and Surrey Pathology Services Lighthouse Laboratory	Wellcome Sanger Institute for the COVID-19 Genomics UK (COG-UK) Consortium	Berkshire et al
EPI_ISL_3248753	England/BRBR-1A65F78/2021	2021-07-28	Europe	United Kingdom	Berkshire and Surrey Pathology Services Lighthouse Laboratory	Wellcome Sanger Institute for the COVID-19 Genomics UK (COG-UK) Consortium	Berkshire et al
EPI_ISL_3248772	England/BRBR-1A65F87/2021	2021-07-28	Europe	United Kingdom	Berkshire and Surrey Pathology Services Lighthouse Laboratory	Wellcome Sanger Institute for the COVID-19 Genomics UK (COG-UK) Consortium	Berkshire et al
EPI_ISL_3248883	England/BRBR-1A65FA5/2021	2021-07-28	Europe	United Kingdom	Berkshire and Surrey Pathology Services Lighthouse Laboratory	Wellcome Sanger Institute for the COVID-19 Genomics UK (COG-UK) Consortium	Berkshire et al
EPI_ISL_3248863	England/BRBR-1A65FD2/2021	2021-07-28	Europe	United Kingdom	Berkshire and Surrey Pathology Services Lighthouse Laboratory	Wellcome Sanger Institute for the COVID-19 Genomics UK (COG-UK) Consortium	Berkshire et al
EPI_ISL_3248940	England/BRBR-1A66047/2021	2021-07-28	Europe	United Kingdom	Berkshire and Surrey Pathology Services Lighthouse Laboratory	Wellcome Sanger Institute for the COVID-19 Genomics UK (COG-UK) Consortium	Berkshire et al
EPI_ISL_3248696	England/BRBR-1A66065/2021	2021-07-28	Europe	United Kingdom	Berkshire and Surrey Pathology Services Lighthouse Laboratory	Wellcome Sanger Institute for the COVID-19 Genomics UK (COG-UK) Consortium	Berkshire et al
EPI_ISL_3248676	England/BRBR-1A66083/2021	2021-07-28	Europe	United Kingdom	Berkshire and Surrey Pathology Services Lighthouse Laboratory	Wellcome Sanger Institute for the COVID-19 Genomics UK (COG-UK) Consortium	Berkshire et al
EPI_ISL_3248864	England/BRBR-1A66092/2021	2021-07-28	Europe	United Kingdom	Berkshire and Surrey Pathology Services Lighthouse Laboratory	Wellcome Sanger Institute for the COVID-19 Genomics UK (COG-UK) Consortium	Berkshire et al
EPI_ISL_3248899	England/BRBR-1A660B0/2021	2021-07-28	Europe	United Kingdom	Berkshire and Surrey Pathology Services Lighthouse Laboratory	Wellcome Sanger Institute for the COVID-19 Genomics UK (COG-UK) Consortium	Berkshire et al
EPI_ISL_3248895	England/BRBR-1A660CF/2021	2021-07-28	Europe	United Kingdom	Berkshire and Surrey Pathology Services Lighthouse Laboratory	Wellcome Sanger Institute for the COVID-19 Genomics UK (COG-UK) Consortium	Berkshire et al
EPI_ISL_3248786	England/BRBR-1A660DE/2021	2021-07-28	Europe	United Kingdom	Berkshire and Surrey Pathology Services Lighthouse Laboratory	Wellcome Sanger Institute for the COVID-19 Genomics UK (COG-UK) Consortium	Berkshire et al
EPI_ISL_3248885	England/BRBR-1A660ED/2021	2021-07-28	Europe	United Kingdom	Berkshire and Surrey Pathology Services Lighthouse Laboratory	Wellcome Sanger Institute for the COVID-19 Genomics UK (COG-UK) Consortium	Berkshire et al
EPI_ISL_3248710	England/BRBR-1A66126/2021	2021-07-28	Europe	United Kingdom	Berkshire and Surrey Pathology Services Lighthouse Laboratory	Wellcome Sanger Institute for the COVID-19 Genomics UK (COG-UK) Consortium	Berkshire et al
EPI_ISL_3248858	England/BRBR-1A66135/2021	2021-07-28	Europe	United Kingdom	Berkshire and Surrey Pathology Services Lighthouse Laboratory	Wellcome Sanger Institute for the COVID-19 Genomics UK (COG-UK) Consortium	Berkshire et al
EPI_ISL_3248892	England/BRBR-1A66153/2021	2021-07-28	Europe	United Kingdom	Berkshire and Surrey Pathology Services Lighthouse Laboratory	Wellcome Sanger Institute for the COVID-19 Genomics UK (COG-UK) Consortium	Berkshire et al
EPI_ISL_3248734	England/BRBR-1A66162/2021	2021-07-28	Europe	United Kingdom	Berkshire and Surrey Pathology Services Lighthouse Laboratory	Wellcome Sanger Institute for the COVID-19 Genomics UK (COG-UK) Consortium	Berkshire et al
EPI_ISL_3248653	England/BRBR-1A66171/2021	2021-07-28	Europe	United Kingdom	Berkshire and Surrey Pathology Services Lighthouse Laboratory	Wellcome Sanger Institute for the COVID-19 Genomics UK (COG-UK) Consortium	Berkshire et al
EPI_ISL_3248769	England/BRBR-1A66180/2021	2021-07-28	Europe	United Kingdom	Berkshire and Surrey Pathology Services Lighthouse Laboratory	Wellcome Sanger Institute for the COVID-19 Genomics UK (COG-UK) Consortium	Berkshire et al
EPI_ISL_3248807	England/BRBR-1A6619F/2021	2021-07-28	Europe	United Kingdom	Berkshire and Surrey Pathology Services Lighthouse Laboratory	Wellcome Sanger Institute for the COVID-19 Genomics UK (COG-UK) Consortium	Berkshire et al
EPI_ISL_3248820	England/BRBR-1A661AE/2021	2021-07-28	Europe	United Kingdom	Berkshire and Surrey Pathology Services Lighthouse Laboratory	Wellcome Sanger Institute for the COVID-19 Genomics UK (COG-UK) Consortium	Berkshire et al
EPI_ISL_3248836	England/BRBR-1A661BD/2021	2021-07-28	Europe	United Kingdom	Berkshire and Surrey Pathology Services Lighthouse Laboratory	Wellcome Sanger Institute for the COVID-19 Genomics UK (COG-UK) Consortium	Berkshire et al
EPI_ISL_3248816	England/BRBR-1A661CC/2021	2021-07-28	Europe	United Kingdom	Berkshire and Surrey Pathology Services Lighthouse Laboratory	Wellcome Sanger Institute for the COVID-19 Genomics UK (COG-UK) Consortium	Berkshire et al
EPI_ISL_3248855	England/BRBR-1A661DB/2021	2021-07-28	Europe	United Kingdom	Berkshire and Surrey Pathology Services Lighthouse Laboratory	Wellcome Sanger Institute for the COVID-19 Genomics UK (COG-UK) Consortium	Berkshire et al
EPI_ISL_3248791	England/BRBR-1A661EA/2021	2021-07-28	Europe	United Kingdom	Berkshire and Surrey Pathology Services Lighthouse Laboratory	Wellcome Sanger Institute for the COVID-19 Genomics UK (COG-UK) Consortium	Berkshire et al
EPI_ISL_3248795	England/BRBR-1A66214/2021	2021-07-28	Europe	United Kingdom	Berkshire and Surrey Pathology Services Lighthouse Laboratory	Wellcome Sanger Institute for the COVID-19 Genomics UK (COG-UK) Consortium	Berkshire et al
EPI_ISL_3249856	England/BRBR-1A66E2F/2021	2021-07-28	Europe	United Kingdom	Berkshire and Surrey Pathology Services Lighthouse Laboratory	Wellcome Sanger Institute for the COVID-19 Genomics UK (COG-UK) Consortium	Berkshire et al
EPI_ISL_3249810	England/BRBR-1A66E3E/2021	2021-07-28	Europe	United Kingdom	Berkshire and Surrey Pathology Services Lighthouse Laboratory	Wellcome Sanger Institute for the COVID-19 Genomics UK (COG-UK) Consortium	Berkshire et al
EPI_ISL_3249704	England/BRBR-1A66E4D/2021	2021-07-28	Europe	United Kingdom	Berkshire and Surrey Pathology Services Lighthouse Laboratory	Wellcome Sanger Institute for the COVID-19 Genomics UK (COG-UK) Consortium	Berkshire et al
EPI_ISL_3249875	England/BRBR-1A66E5C/2021	2021-07-28	Europe	United Kingdom	Berkshire and Surrey Pathology Services Lighthouse Laboratory	Wellcome Sanger Institute for the COVID-19 Genomics UK (COG-UK) Consortium	Berkshire et al
EPI_ISL_3249872	England/BRBR-1A66E6B/2021	2021-07-28	Europe	United Kingdom	Berkshire and Surrey Pathology Services Lighthouse Laboratory	Wellcome Sanger Institute for the COVID-19 Genomics UK (COG-UK) Consortium	Berkshire et al
EPI_ISL_3249854	England/BRBR-1A66E7A/2021	2021-07-28	Europe	United Kingdom	Berkshire and Surrey Pathology Services Lighthouse Laboratory	Wellcome Sanger Institute for the COVID-19 Genomics UK (COG-UK) Consortium	Berkshire et al
EPI_ISL_3249691	England/BRBR-1A66E89/2021	2021-07-29	Europe	United Kingdom	Berkshire and Surrey Pathology Services Lighthouse Laboratory	Wellcome Sanger Institute for the COVID-19 Genomics UK (COG-UK) Consortium	Berkshire et al
EPI_ISL_3249697	England/BRBR-1A66E98/2021	2021-07-28	Europe	United Kingdom	Berkshire and Surrey Pathology Services Lighthouse Laboratory	Wellcome Sanger Institute for the COVID-19 Genomics UK (COG-UK) Consortium	Berkshire et al
EPI_ISL_3249778	England/BRBR-1A66EA7/2021	2021-07-29	Europe	United Kingdom	Berkshire and Surrey Pathology Services Lighthouse Laboratory	Wellcome Sanger Institute for the COVID-19 Genomics UK (COG-UK) Consortium	Berkshire et al
EPI_ISL_3249770	England/BRBR-1A66EC5/2021	2021-07-29	Europe	United Kingdom	Berkshire and Surrey Pathology Services Lighthouse Laboratory	Wellcome Sanger Institute for the COVID-19 Genomics UK (COG-UK) Consortium	Berkshire et al
EPI_ISL_3249777	England/BRBR-1A66EE3/2021	2021-07-28	Europe	United Kingdom	Berkshire and Surrey Pathology Services Lighthouse Laboratory	Wellcome Sanger Institute for the COVID-19 Genomics UK (COG-UK) Consortium	Berkshire et al
EPI_ISL_3249775	England/BRBR-1A66EF2/2021	2021-07-28	Europe	United Kingdom	Berkshire and Surrey Pathology Services Lighthouse Laboratory	Wellcome Sanger Institute for the COVID-19 Genomics UK (COG-UK) Consortium	Berkshire et al
EPI_ISL_3249821	England/BRBR-1A66F0E/2021	2021-07-28	Europe	United Kingdom	Berkshire and Surrey Pathology Services Lighthouse Laboratory	Wellcome Sanger Institute for the COVID-19 Genomics UK (COG-UK) Consortium	Berkshire et al
EPI_ISL_3249813	England/BRBR-1A66F2C/2021	2021-07-29	Europe	United Kingdom	Berkshire and Surrey Pathology Services Lighthouse Laboratory	Wellcome Sanger Institute for the COVID-19 Genomics UK (COG-UK) Consortium	Berkshire et al
EPI_ISL_3249842	England/BRBR-1A66F59/2021	2021-07-29	Europe	United Kingdom	Berkshire and Surrey Pathology Services Lighthouse Laboratory	Wellcome Sanger Institute for the COVID-19 Genomics UK (COG-UK) Consortium	Berkshire et al
EPI_ISL_3249701	England/BRBR-1A66F68/2021	2021-07-28	Europe	United Kingdom	Berkshire and Surrey Pathology Services Lighthouse Laboratory	Wellcome Sanger Institute for the COVID-19 Genomics UK (COG-UK) Consortium	Berkshire et al
EPI_ISL_3249814	England/BRBR-1A66F77/2021	2021-07-28	Europe	United Kingdom	Berkshire and Surrey Pathology Services Lighthouse Laboratory	Wellcome Sanger Institute for the COVID-19 Genomics UK (COG-UK) Consortium	Berkshire et al
EPI_ISL_3249737	England/BRBR-1A66F95/2021	2021-07-28	Europe	United Kingdom	Berkshire and Surrey Pathology Services Lighthouse Laboratory	Wellcome Sanger Institute for the COVID-19 Genomics UK (COG-UK) Consortium	Berkshire et al
EPI_ISL_3249844	England/BRBR-1A66FB3/2021	2021-07-29	Europe	United Kingdom	Berkshire and Surrey Pathology Services Lighthouse Laboratory	Wellcome Sanger Institute for the COVID-19 Genomics UK (COG-UK) Consortium	Berkshire et al
EPI_ISL_3249749	England/BRBR-1A66FC2/2021	2021-07-29	Europe	United Kingdom	Berkshire and Surrey Pathology Services Lighthouse Laboratory	Wellcome Sanger Institute for the COVID-19 Genomics UK (COG-UK) Consortium	Berkshire et al
EPI_ISL_3249815	England/BRBR-1A6700A/2021	2021-07-29	Europe	United Kingdom	Berkshire and Surrey Pathology Services Lighthouse Laboratory	Wellcome Sanger Institute for the COVID-19 Genomics UK (COG-UK) Consortium	Berkshire et al
EPI_ISL_3249637	England/BRBR-1A67019/2021	2021-07-29	Europe	United Kingdom	Berkshire and Surrey Pathology Services Lighthouse Laboratory	Wellcome Sanger Institute for the COVID-19 Genomics UK (COG-UK) Consortium	Berkshire et al
EPI_ISL_3249716	England/BRBR-1A67028/2021	2021-07-26	Europe	United Kingdom	Berkshire and Surrey Pathology Services Lighthouse Laboratory	Wellcome Sanger Institute for the COVID-19 Genomics UK (COG-UK) Consortium	Berkshire et al
EPI_ISL_3249687	England/BRBR-1A67037/2021	2021-07-29	Europe	United Kingdom	Berkshire and Surrey Pathology Services Lighthouse Laboratory	Wellcome Sanger Institute for the COVID-19 Genomics UK (COG-UK) Consortium	Berkshire et al
EPI_ISL_3249699	England/BRBR-1A67055/2021	2021-07-28	Europe	United Kingdom	Berkshire and Surrey Pathology Services Lighthouse Laboratory	Wellcome Sanger Institute for the COVID-19 Genomics UK (COG-UK) Consortium	Berkshire et al
EPI_ISL_3249750	England/BRBR-1A67073/2021	2021-07-29	Europe	United Kingdom	Berkshire and Surrey Pathology Services Lighthouse Laboratory	Wellcome Sanger Institute for the COVID-19 Genomics UK (COG-UK) Consortium	Berkshire et al
EPI_ISL_3249754	England/BRBR-1A67082/2021	2021-07-28	Europe	United Kingdom	Berkshire and Surrey Pathology Services Lighthouse Laboratory	Wellcome Sanger Institute for the COVID-19 Genomics UK (COG-UK) Consortium	Berkshire et al
EPI_ISL_3249708	England/BRBR-1A670A0/2021	2021-07-28	Europe	United Kingdom	Berkshire and Surrey Pathology Services Lighthouse Laboratory	Wellcome Sanger Institute for the COVID-19 Genomics UK (COG-UK) Consortium	Berkshire et al
EPI_ISL_3249719	England/BRBR-1A670BF/2021	2021-07-28	Europe	United Kingdom	Berkshire and Surrey Pathology Services Lighthouse Laboratory	Wellcome Sanger Institute for the COVID-19 Genomics UK (COG-UK) Consortium	Berkshire et al
EPI_ISL_3249681	England/BRBR-1A670CE/2021	2021-07-29	Europe	United Kingdom	Berkshire and Surrey Pathology Services Lighthouse Laboratory	Wellcome Sanger Institute for the COVID-19 Genomics UK (COG-UK) Consortium	Berkshire et al
EPI_ISL_3249663	England/BRBR-1A670EC/2021	2021-07-28	Europe	United Kingdom	Berkshire and Surrey Pathology Services Lighthouse Laboratory	Wellcome Sanger Institute for the COVID-19 Genomics UK (COG-UK) Consortium	Berkshire et al
EPI_ISL_3249688	England/BRBR-1A670FB/2021	2021-07-28	Europe	United Kingdom	Berkshire and Surrey Pathology Services Lighthouse Laboratory	Wellcome Sanger Institute for the COVID-19 Genomics UK (COG-UK) Consortium	Berkshire et al
EPI_ISL_3249830	England/BRBR-1A67107/2021	2021-07-28	Europe	United Kingdom	Berkshire and Surrey Pathology Services Lighthouse Laboratory	Wellcome Sanger Institute for the COVID-19 Genomics UK (COG-UK) Consortium	Berkshire et al
EPI_ISL_3249610	England/BRBR-1A67116/2021	2021-07-28	Europe	United Kingdom	Berkshire and Surrey Pathology Services Lighthouse Laboratory	Wellcome Sanger Institute for the COVID-19 Genomics UK (COG-UK) Consortium	Berkshire et al
EPI_ISL_3249764	England/BRBR-1A67125/2021	2021-07-28	Europe	United Kingdom	Berkshire and Surrey Pathology Services Lighthouse Laboratory	Wellcome Sanger Institute for the COVID-19 Genomics UK (COG-UK) Consortium	Berkshire et al
EPI_ISL_3249858	England/BRBR-1A67143/2021	2021-07-28	Europe	United Kingdom	Berkshire and Surrey Pathology Services Lighthouse Laboratory	Wellcome Sanger Institute for the COVID-19 Genomics UK (COG-UK) Consortium	Berkshire et al
EPI_ISL_3249865	England/BRBR-1A67161/2021	2021-07-29	Europe	United Kingdom	Berkshire and Surrey Pathology Services Lighthouse Laboratory	Wellcome Sanger Institute for the COVID-19 Genomics UK (COG-UK) Consortium	Berkshire et al
EPI_ISL_3249847	England/BRBR-1A6719E/2021	2021-07-28	Europe	United Kingdom	Berkshire and Surrey Pathology Services Lighthouse Laboratory	Wellcome Sanger Institute for the COVID-19 Genomics UK (COG-UK) Consortium	Berkshire et al
EPI_ISL_3249648	England/BRBR-1A671DA/2021	2021-07-28	Europe	United Kingdom	Berkshire and Surrey Pathology Services Lighthouse Laboratory	Wellcome Sanger Institute for the COVID-19 Genomics UK (COG-UK) Consortium	Berkshire et al
EPI_ISL_3249823	England/BRBR-1A671E9/2021	2021-07-28	Europe	United Kingdom	Berkshire and Surrey Pathology Services Lighthouse Laboratory	Wellcome Sanger Institute for the COVID-19 Genomics UK (COG-UK) Consortium	Berkshire et al
EPI_ISL_3249870	England/BRBR-1A67204/2021	2021-07-28	Europe	United Kingdom	Berkshire and Surrey Pathology Services Lighthouse Laboratory	Wellcome Sanger Institute for the COVID-19 Genomics UK (COG-UK) Consortium	Berkshire et al
EPI_ISL_3249609	England/BRBR-1A67213/2021	2021-07-28	Europe	United Kingdom	Berkshire and Surrey Pathology Services Lighthouse Laboratory	Wellcome Sanger Institute for the COVID-19 Genomics UK (COG-UK) Consortium	Berkshire et al
EPI_ISL_3249800	England/BRBR-1A67240/2021	2021-07-29	Europe	United Kingdom	Berkshire and Surrey Pathology Services Lighthouse Laboratory	Wellcome Sanger Institute for the COVID-19 Genomics UK (COG-UK) Consortium	Berkshire et al
EPI_ISL_3249784	England/BRBR-1A6725F/2021	2021-07-28	Europe	United Kingdom	Berkshire and Surrey Pathology Services Lighthouse Laboratory	Wellcome Sanger Institute for the COVID-19 Genomics UK (COG-UK) Consortium	Berkshire et al
EPI_ISL_3249799	England/BRBR-1A6727D/2021	2021-07-28	Europe	United Kingdom	Berkshire and Surrey Pathology Services Lighthouse Laboratory	Wellcome Sanger Institute for the COVID-19 Genomics UK (COG-UK) Consortium	Berkshire et al
EPI_ISL_3249669	England/BRBR-1A6728C/2021	2021-07-29	Europe	United Kingdom	Berkshire and Surrey Pathology Services Lighthouse Laboratory	Wellcome Sanger Institute for the COVID-19 Genomics UK (COG-UK) Consortium	Berkshire et al
EPI_ISL_3249640	England/BRBR-1A672AA/2021	2021-07-29	Europe	United Kingdom	Berkshire and Surrey Pathology Services Lighthouse Laboratory	Wellcome Sanger Institute for the COVID-19 Genomics UK (COG-UK) Consortium	Berkshire et al
EPI_ISL_3249871	England/BRBR-1A672C8/2021	2021-07-29	Europe	United Kingdom	Berkshire and Surrey Pathology Services Lighthouse Laboratory	Wellcome Sanger Institute for the COVID-19 Genomics UK (COG-UK) Consortium	Berkshire et al
EPI_ISL_3249822	England/BRBR-1A672E6/2021	2021-07-29	Europe	United Kingdom	Berkshire and Surrey Pathology Services Lighthouse Laboratory	Wellcome Sanger Institute for the COVID-19 Genomics UK (COG-UK) Consortium	Berkshire et al
EPI_ISL_3249725	England/BRBR-1A672F5/2021	2021-07-28	Europe	United Kingdom	Berkshire and Surrey Pathology Services Lighthouse Laboratory	Wellcome Sanger Institute for the COVID-19 Genomics UK (COG-UK) Consortium	Berkshire et al
EPI_ISL_3249760	England/BRBR-1A67310/2021	2021-07-28	Europe	United Kingdom	Berkshire and Surrey Pathology Services Lighthouse Laboratory	Wellcome Sanger Institute for the COVID-19 Genomics UK (COG-UK) Consortium	Berkshire et al
EPI_ISL_3249659	England/BRBR-1A6733E/2021	2021-07-29	Europe	United Kingdom	Berkshire and Surrey Pathology Services Lighthouse Laboratory	Wellcome Sanger Institute for the COVID-19 Genomics UK (COG-UK) Consortium	Berkshire et al
EPI_ISL_3249756	England/BRBR-1A6734D/2021	2021-07-29	Europe	United Kingdom	Berkshire and Surrey Pathology Services Lighthouse Laboratory	Wellcome Sanger Institute for the COVID-19 Genomics UK (COG-UK) Consortium	Berkshire et al
EPI_ISL_3249661	England/BRBR-1A6735C/2021	2021-07-29	Europe	United Kingdom	Berkshire and Surrey Pathology Services Lighthouse Laboratory	Wellcome Sanger Institute for the COVID-19 Genomics UK (COG-UK) Consortium	Berkshire et al
EPI_ISL_3249646	England/BRBR-1A6737A/2021	2021-07-29	Europe	United Kingdom	Berkshire and Surrey Pathology Services Lighthouse Laboratory	Wellcome Sanger Institute for the COVID-19 Genomics UK (COG-UK) Consortium	Berkshire et al
EPI_ISL_3249636	England/BRBR-1A673A7/2021	2021-07-28	Europe	United Kingdom	Berkshire and Surrey Pathology Services Lighthouse Laboratory	Wellcome Sanger Institute for the COVID-19 Genomics UK (COG-UK) Consortium	Berkshire et al
EPI_ISL_3249682	England/BRBR-1A673C5/2021	2021-07-28	Europe	United Kingdom	Berkshire and Surrey Pathology Services Lighthouse Laboratory	Wellcome Sanger Institute for the COVID-19 Genomics UK (COG-UK) Consortium	Berkshire et al
EPI_ISL_3249709	England/BRBR-1A673D4/2021	2021-07-29	Europe	United Kingdom	Berkshire and Surrey Pathology Services Lighthouse Laboratory	Wellcome Sanger Institute for the COVID-19 Genomics UK (COG-UK) Consortium	Berkshire et al
EPI_ISL_3249652	England/BRBR-1A673E3/2021	2021-07-29	Europe	United Kingdom	Berkshire and Surrey Pathology Services Lighthouse Laboratory	Wellcome Sanger Institute for the COVID-19 Genomics UK (COG-UK) Consortium	Berkshire et al
EPI_ISL_3249774	England/BRBR-1A68591/2021	2021-07-29	Europe	United Kingdom	Berkshire and Surrey Pathology Services Lighthouse Laboratory	Wellcome Sanger Institute for the COVID-19 Genomics UK (COG-UK) Consortium	Berkshire et al
EPI_ISL_3249859	England/BRBR-1A685A0/2021	2021-07-29	Europe	United Kingdom	Berkshire and Surrey Pathology Services Lighthouse Laboratory	Wellcome Sanger Institute for the COVID-19 Genomics UK (COG-UK) Consortium	Berkshire et al
EPI_ISL_3249758	England/BRBR-1A685BF/2021	2021-07-28	Europe	United Kingdom	Berkshire and Surrey Pathology Services Lighthouse Laboratory	Wellcome Sanger Institute for the COVID-19 Genomics UK (COG-UK) Consortium	Berkshire et al
EPI_ISL_3249615	England/BRBR-1A685CE/2021	2021-07-29	Europe	United Kingdom	Berkshire and Surrey Pathology Services Lighthouse Laboratory	Wellcome Sanger Institute for the COVID-19 Genomics UK (COG-UK) Consortium	Berkshire et al
EPI_ISL_3249787	England/BRBR-1A685DD/2021	2021-07-29	Europe	United Kingdom	Berkshire and Surrey Pathology Services Lighthouse Laboratory	Wellcome Sanger Institute for the COVID-19 Genomics UK (COG-UK) Consortium	Berkshire et al
EPI_ISL_3249793	England/BRBR-1A685EC/2021	2021-07-29	Europe	United Kingdom	Berkshire and Surrey Pathology Services Lighthouse Laboratory	Wellcome Sanger Institute for the COVID-19 Genomics UK (COG-UK) Consortium	Berkshire et al
EPI_ISL_3249665	England/BRBR-1A685FB/2021	2021-07-29	Europe	United Kingdom	Berkshire and Surrey Pathology Services Lighthouse Laboratory	Wellcome Sanger Institute for the COVID-19 Genomics UK (COG-UK) Consortium	Berkshire et al
EPI_ISL_3249853	England/BRBR-1A68607/2021	2021-07-28	Europe	United Kingdom	Berkshire and Surrey Pathology Services Lighthouse Laboratory	Wellcome Sanger Institute for the COVID-19 Genomics UK (COG-UK) Consortium	Berkshire et al
EPI_ISL_3249880	England/BRBR-1A68616/2021	2021-07-29	Europe	United Kingdom	Berkshire and Surrey Pathology Services Lighthouse Laboratory	Wellcome Sanger Institute for the COVID-19 Genomics UK (COG-UK) Consortium	Berkshire et al
EPI_ISL_3249675	England/BRBR-1A68634/2021	2021-07-28	Europe	United Kingdom	Berkshire and Surrey Pathology Services Lighthouse Laboratory	Wellcome Sanger Institute for the COVID-19 Genomics UK (COG-UK) Consortium	Berkshire et al
EPI_ISL_3249670	England/BRBR-1A68643/2021	2021-07-29	Europe	United Kingdom	Berkshire and Surrey Pathology Services Lighthouse Laboratory	Wellcome Sanger Institute for the COVID-19 Genomics UK (COG-UK) Consortium	Berkshire et al
EPI_ISL_3249876	England/BRBR-1A68661/2021	2021-07-29	Europe	United Kingdom	Berkshire and Surrey Pathology Services Lighthouse Laboratory	Wellcome Sanger Institute for the COVID-19 Genomics UK (COG-UK) Consortium	Berkshire et al
EPI_ISL_3249736	England/BRBR-1A686AD/2021	2021-07-29	Europe	United Kingdom	Berkshire and Surrey Pathology Services Lighthouse Laboratory	Wellcome Sanger Institute for the COVID-19 Genomics UK (COG-UK) Consortium	Berkshire et al
EPI_ISL_3249761	England/BRBR-1A686BC/2021	2021-07-29	Europe	United Kingdom	Berkshire and Surrey Pathology Services Lighthouse Laboratory	Wellcome Sanger Institute for the COVID-19 Genomics UK (COG-UK) Consortium	Berkshire et al
EPI_ISL_3249666	England/BRBR-1A686CB/2021	2021-07-29	Europe	United Kingdom	Berkshire and Surrey Pathology Services Lighthouse Laboratory	Wellcome Sanger Institute for the COVID-19 Genomics UK (COG-UK) Consortium	Berkshire et al
EPI_ISL_3249647	England/BRBR-1A686DA/2021	2021-07-29	Europe	United Kingdom	Berkshire and Surrey Pathology Services Lighthouse Laboratory	Wellcome Sanger Institute for the COVID-19 Genomics UK (COG-UK) Consortium	Berkshire et al
EPI_ISL_3249772	England/BRBR-1A686E9/2021	2021-07-29	Europe	United Kingdom	Berkshire and Surrey Pathology Services Lighthouse Laboratory	Wellcome Sanger Institute for the COVID-19 Genomics UK (COG-UK) Consortium	Berkshire et al
EPI_ISL_3249686	England/BRBR-1A686F8/2021	2021-07-28	Europe	United Kingdom	Berkshire and Surrey Pathology Services Lighthouse Laboratory	Wellcome Sanger Institute for the COVID-19 Genomics UK (COG-UK) Consortium	Berkshire et al
EPI_ISL_3249845	England/BRBR-1A68704/2021	2021-07-29	Europe	United Kingdom	Berkshire and Surrey Pathology Services Lighthouse Laboratory	Wellcome Sanger Institute for the COVID-19 Genomics UK (COG-UK) Consortium	Berkshire et al
EPI_ISL_3249843	England/BRBR-1A68713/2021	2021-07-28	Europe	United Kingdom	Berkshire and Surrey Pathology Services Lighthouse Laboratory	Wellcome Sanger Institute for the COVID-19 Genomics UK (COG-UK) Consortium	Berkshire et al
EPI_ISL_3249862	England/BRBR-1A68722/2021	2021-07-29	Europe	United Kingdom	Berkshire and Surrey Pathology Services Lighthouse Laboratory	Wellcome Sanger Institute for the COVID-19 Genomics UK (COG-UK) Consortium	Berkshire et al
EPI_ISL_3249766	England/BRBR-1A68731/2021	2021-07-28	Europe	United Kingdom	Berkshire and Surrey Pathology Services Lighthouse Laboratory	Wellcome Sanger Institute for the COVID-19 Genomics UK (COG-UK) Consortium	Berkshire et al
EPI_ISL_3249668	England/BRBR-1A6875F/2021	2021-07-29	Europe	United Kingdom	Berkshire and Surrey Pathology Services Lighthouse Laboratory	Wellcome Sanger Institute for the COVID-19 Genomics UK (COG-UK) Consortium	Berkshire et al
EPI_ISL_3249855	England/BRBR-1A6876E/2021	2021-07-29	Europe	United Kingdom	Berkshire and Surrey Pathology Services Lighthouse Laboratory	Wellcome Sanger Institute for the COVID-19 Genomics UK (COG-UK) Consortium	Berkshire et al
EPI_ISL_3249807	England/BRBR-1A6879B/2021	2021-07-29	Europe	United Kingdom	Berkshire and Surrey Pathology Services Lighthouse Laboratory	Wellcome Sanger Institute for the COVID-19 Genomics UK (COG-UK) Consortium	Berkshire et al
EPI_ISL_3249702	England/BRBR-1A687B9/2021	2021-07-29	Europe	United Kingdom	Berkshire and Surrey Pathology Services Lighthouse Laboratory	Wellcome Sanger Institute for the COVID-19 Genomics UK (COG-UK) Consortium	Berkshire et al
EPI_ISL_3249627	England/BRBR-1A687C8/2021	2021-07-29	Europe	United Kingdom	Berkshire and Surrey Pathology Services Lighthouse Laboratory	Wellcome Sanger Institute for the COVID-19 Genomics UK (COG-UK) Consortium	Berkshire et al
EPI_ISL_3249805	England/BRBR-1A687D7/2021	2021-07-29	Europe	United Kingdom	Berkshire and Surrey Pathology Services Lighthouse Laboratory	Wellcome Sanger Institute for the COVID-19 Genomics UK (COG-UK) Consortium	Berkshire et al
EPI_ISL_3249857	England/BRBR-1A687E6/2021	2021-07-29	Europe	United Kingdom	Berkshire and Surrey Pathology Services Lighthouse Laboratory	Wellcome Sanger Institute for the COVID-19 Genomics UK (COG-UK) Consortium	Berkshire et al
EPI_ISL_3249779	England/BRBR-1A687F5/2021	2021-07-29	Europe	United Kingdom	Berkshire and Surrey Pathology Services Lighthouse Laboratory	Wellcome Sanger Institute for the COVID-19 Genomics UK (COG-UK) Consortium	Berkshire et al
EPI_ISL_3249771	England/BRBR-1A68810/2021	2021-07-29	Europe	United Kingdom	Berkshire and Surrey Pathology Services Lighthouse Laboratory	Wellcome Sanger Institute for the COVID-19 Genomics UK (COG-UK) Consortium	Berkshire et al
EPI_ISL_3249742	England/BRBR-1A6882F/2021	2021-07-29	Europe	United Kingdom	Berkshire and Surrey Pathology Services Lighthouse Laboratory	Wellcome Sanger Institute for the COVID-19 Genomics UK (COG-UK) Consortium	Berkshire et al
EPI_ISL_3249884	England/BRBR-1A6883E/2021	2021-07-29	Europe	United Kingdom	Berkshire and Surrey Pathology Services Lighthouse Laboratory	Wellcome Sanger Institute for the COVID-19 Genomics UK (COG-UK) Consortium	Berkshire et al
EPI_ISL_3249685	England/BRBR-1A68889/2021	2021-07-29	Europe	United Kingdom	Berkshire and Surrey Pathology Services Lighthouse Laboratory	Wellcome Sanger Institute for the COVID-19 Genomics UK (COG-UK) Consortium	Berkshire et al
EPI_ISL_3249664	England/BRBR-1A68898/2021	2021-07-28	Europe	United Kingdom	Berkshire and Surrey Pathology Services Lighthouse Laboratory	Wellcome Sanger Institute for the COVID-19 Genomics UK (COG-UK) Consortium	Berkshire et al
EPI_ISL_3249712	England/BRBR-1A688A7/2021	2021-07-29	Europe	United Kingdom	Berkshire and Surrey Pathology Services Lighthouse Laboratory	Wellcome Sanger Institute for the COVID-19 Genomics UK (COG-UK) Consortium	Berkshire et al
EPI_ISL_3249689	England/BRBR-1A688B6/2021	2021-07-29	Europe	United Kingdom	Berkshire and Surrey Pathology Services Lighthouse Laboratory	Wellcome Sanger Institute for the COVID-19 Genomics UK (COG-UK) Consortium	Berkshire et al
EPI_ISL_3249671	England/BRBR-1A688C5/2021	2021-07-28	Europe	United Kingdom	Berkshire and Surrey Pathology Services Lighthouse Laboratory	Wellcome Sanger Institute for the COVID-19 Genomics UK (COG-UK) Consortium	Berkshire et al
EPI_ISL_3249757	England/BRBR-1A688E3/2021	2021-07-29	Europe	United Kingdom	Berkshire and Surrey Pathology Services Lighthouse Laboratory	Wellcome Sanger Institute for the COVID-19 Genomics UK (COG-UK) Consortium	Berkshire et al
EPI_ISL_3249673	England/BRBR-1A6890E/2021	2021-07-28	Europe	United Kingdom	Berkshire and Surrey Pathology Services Lighthouse Laboratory	Wellcome Sanger Institute for the COVID-19 Genomics UK (COG-UK) Consortium	Berkshire et al
EPI_ISL_3249796	England/BRBR-1A6892C/2021	2021-07-29	Europe	United Kingdom	Berkshire and Surrey Pathology Services Lighthouse Laboratory	Wellcome Sanger Institute for the COVID-19 Genomics UK (COG-UK) Consortium	Berkshire et al
EPI_ISL_3249849	England/BRBR-1A6893B/2021	2021-07-29	Europe	United Kingdom	Berkshire and Surrey Pathology Services Lighthouse Laboratory	Wellcome Sanger Institute for the COVID-19 Genomics UK (COG-UK) Consortium	Berkshire et al
EPI_ISL_3249643	England/BRBR-1A6894A/2021	2021-07-29	Europe	United Kingdom	Berkshire and Surrey Pathology Services Lighthouse Laboratory	Wellcome Sanger Institute for the COVID-19 Genomics UK (COG-UK) Consortium	Berkshire et al
EPI_ISL_3249833	England/BRBR-1A68968/2021	2021-07-29	Europe	United Kingdom	Berkshire and Surrey Pathology Services Lighthouse Laboratory	Wellcome Sanger Institute for the COVID-19 Genomics UK (COG-UK) Consortium	Berkshire et al
EPI_ISL_3249623	England/BRBR-1A68986/2021	2021-07-29	Europe	United Kingdom	Berkshire and Surrey Pathology Services Lighthouse Laboratory	Wellcome Sanger Institute for the COVID-19 Genomics UK (COG-UK) Consortium	Berkshire et al
EPI_ISL_3249785	England/BRBR-1A689B3/2021	2021-07-29	Europe	United Kingdom	Berkshire and Surrey Pathology Services Lighthouse Laboratory	Wellcome Sanger Institute for the COVID-19 Genomics UK (COG-UK) Consortium	Berkshire et al
EPI_ISL_3249635	England/BRBR-1A689C2/2021	2021-07-29	Europe	United Kingdom	Berkshire and Surrey Pathology Services Lighthouse Laboratory	Wellcome Sanger Institute for the COVID-19 Genomics UK (COG-UK) Consortium	Berkshire et al
EPI_ISL_3249634	England/BRBR-1A689E0/2021	2021-07-29	Europe	United Kingdom	Berkshire and Surrey Pathology Services Lighthouse Laboratory	Wellcome Sanger Institute for the COVID-19 Genomics UK (COG-UK) Consortium	Berkshire et al
EPI_ISL_3249684	England/BRBR-1A689FF/2021	2021-07-29	Europe	United Kingdom	Berkshire and Surrey Pathology Services Lighthouse Laboratory	Wellcome Sanger Institute for the COVID-19 Genomics UK (COG-UK) Consortium	Berkshire et al
EPI_ISL_3249762	England/BRBR-1A68A1A/2021	2021-07-29	Europe	United Kingdom	Berkshire and Surrey Pathology Services Lighthouse Laboratory	Wellcome Sanger Institute for the COVID-19 Genomics UK (COG-UK) Consortium	Berkshire et al
EPI_ISL_3249739	England/BRBR-1A68A38/2021	2021-07-29	Europe	United Kingdom	Berkshire and Surrey Pathology Services Lighthouse Laboratory	Wellcome Sanger Institute for the COVID-19 Genomics UK (COG-UK) Consortium	Berkshire et al
EPI_ISL_3249840	England/BRBR-1A68A47/2021	2021-07-29	Europe	United Kingdom	Berkshire and Surrey Pathology Services Lighthouse Laboratory	Wellcome Sanger Institute for the COVID-19 Genomics UK (COG-UK) Consortium	Berkshire et al
EPI_ISL_3249624	England/BRBR-1A68A56/2021	2021-07-29	Europe	United Kingdom	Berkshire and Surrey Pathology Services Lighthouse Laboratory	Wellcome Sanger Institute for the COVID-19 Genomics UK (COG-UK) Consortium	Berkshire et al
EPI_ISL_3249746	England/BRBR-1A68A74/2021	2021-07-28	Europe	United Kingdom	Berkshire and Surrey Pathology Services Lighthouse Laboratory	Wellcome Sanger Institute for the COVID-19 Genomics UK (COG-UK) Consortium	Berkshire et al
EPI_ISL_3249633	England/BRBR-1A68A92/2021	2021-07-29	Europe	United Kingdom	Berkshire and Surrey Pathology Services Lighthouse Laboratory	Wellcome Sanger Institute for the COVID-19 Genomics UK (COG-UK) Consortium	Berkshire et al
EPI_ISL_3249797	England/BRBR-1A68AB0/2021	2021-07-29	Europe	United Kingdom	Berkshire and Surrey Pathology Services Lighthouse Laboratory	Wellcome Sanger Institute for the COVID-19 Genomics UK (COG-UK) Consortium	Berkshire et al
EPI_ISL_3249732	England/BRBR-1A68ADE/2021	2021-07-29	Europe	United Kingdom	Berkshire and Surrey Pathology Services Lighthouse Laboratory	Wellcome Sanger Institute for the COVID-19 Genomics UK (COG-UK) Consortium	Berkshire et al
EPI_ISL_3249851	England/BRBR-1A68AED/2021	2021-07-29	Europe	United Kingdom	Berkshire and Surrey Pathology Services Lighthouse Laboratory	Wellcome Sanger Institute for the COVID-19 Genomics UK (COG-UK) Consortium	Berkshire et al
EPI_ISL_3249630	England/BRBR-1A68AFC/2021	2021-07-29	Europe	United Kingdom	Berkshire and Surrey Pathology Services Lighthouse Laboratory	Wellcome Sanger Institute for the COVID-19 Genomics UK (COG-UK) Consortium	Berkshire et al
EPI_ISL_3249735	England/BRBR-1A68B08/2021	2021-07-29	Europe	United Kingdom	Berkshire and Surrey Pathology Services Lighthouse Laboratory	Wellcome Sanger Institute for the COVID-19 Genomics UK (COG-UK) Consortium	Berkshire et al
EPI_ISL_3249802	England/BRBR-1A68B44/2021	2021-07-29	Europe	United Kingdom	Berkshire and Surrey Pathology Services Lighthouse Laboratory	Wellcome Sanger Institute for the COVID-19 Genomics UK (COG-UK) Consortium	Berkshire et al
EPI_ISL_3249751	England/BRBR-1A68B62/2021	2021-07-29	Europe	United Kingdom	Berkshire and Surrey Pathology Services Lighthouse Laboratory	Wellcome Sanger Institute for the COVID-19 Genomics UK (COG-UK) Consortium	Berkshire et al
EPI_ISL_3284948	England/BRBR-1A6A2D4/2021	2021-07-29	Europe	United Kingdom	Berkshire and Surrey Pathology Services Lighthouse Laboratory	Wellcome Sanger Institute for the COVID-19 Genomics UK (COG-UK) Consortium	Berkshire et al
EPI_ISL_3284965	England/BRBR-1A6A2E3/2021	2021-07-27	Europe	United Kingdom	Berkshire and Surrey Pathology Services Lighthouse Laboratory	Wellcome Sanger Institute for the COVID-19 Genomics UK (COG-UK) Consortium	Berkshire et al
EPI_ISL_3249433	England/BRBR-1A6C64F/2021	2021-07-29	Europe	United Kingdom	Berkshire and Surrey Pathology Services Lighthouse Laboratory	Wellcome Sanger Institute for the COVID-19 Genomics UK (COG-UK) Consortium	Berkshire et al
EPI_ISL_3249481	England/BRBR-1A6C65E/2021	2021-07-29	Europe	United Kingdom	Berkshire and Surrey Pathology Services Lighthouse Laboratory	Wellcome Sanger Institute for the COVID-19 Genomics UK (COG-UK) Consortium	Berkshire et al
EPI_ISL_3249570	England/BRBR-1A6C69A/2021	2021-07-29	Europe	United Kingdom	Berkshire and Surrey Pathology Services Lighthouse Laboratory	Wellcome Sanger Institute for the COVID-19 Genomics UK (COG-UK) Consortium	Berkshire et al
EPI_ISL_3249602	England/BRBR-1A6C6B8/2021	2021-07-28	Europe	United Kingdom	Berkshire and Surrey Pathology Services Lighthouse Laboratory	Wellcome Sanger Institute for the COVID-19 Genomics UK (COG-UK) Consortium	Berkshire et al
EPI_ISL_3249582	England/BRBR-1A6C6C7/2021	2021-07-29	Europe	United Kingdom	Berkshire and Surrey Pathology Services Lighthouse Laboratory	Wellcome Sanger Institute for the COVID-19 Genomics UK (COG-UK) Consortium	Berkshire et al
EPI_ISL_3249422	England/BRBR-1A6C6D6/2021	2021-07-29	Europe	United Kingdom	Berkshire and Surrey Pathology Services Lighthouse Laboratory	Wellcome Sanger Institute for the COVID-19 Genomics UK (COG-UK) Consortium	Berkshire et al
EPI_ISL_3249586	England/BRBR-1A6C71F/2021	2021-07-29	Europe	United Kingdom	Berkshire and Surrey Pathology Services Lighthouse Laboratory	Wellcome Sanger Institute for the COVID-19 Genomics UK (COG-UK) Consortium	Berkshire et al
EPI_ISL_3249365	England/BRBR-1A6C72E/2021	2021-07-29	Europe	United Kingdom	Berkshire and Surrey Pathology Services Lighthouse Laboratory	Wellcome Sanger Institute for the COVID-19 Genomics UK (COG-UK) Consortium	Berkshire et al
EPI_ISL_3249405	England/BRBR-1A6C73D/2021	2021-07-28	Europe	United Kingdom	Berkshire and Surrey Pathology Services Lighthouse Laboratory	Wellcome Sanger Institute for the COVID-19 Genomics UK (COG-UK) Consortium	Berkshire et al
EPI_ISL_3249467	England/BRBR-1A6C74C/2021	2021-07-29	Europe	United Kingdom	Berkshire and Surrey Pathology Services Lighthouse Laboratory	Wellcome Sanger Institute for the COVID-19 Genomics UK (COG-UK) Consortium	Berkshire et al
EPI_ISL_3249474	England/BRBR-1A6C76A/2021	2021-07-29	Europe	United Kingdom	Berkshire and Surrey Pathology Services Lighthouse Laboratory	Wellcome Sanger Institute for the COVID-19 Genomics UK (COG-UK) Consortium	Berkshire et al
EPI_ISL_3249488	England/BRBR-1A6C779/2021	2021-07-29	Europe	United Kingdom	Berkshire and Surrey Pathology Services Lighthouse Laboratory	Wellcome Sanger Institute for the COVID-19 Genomics UK (COG-UK) Consortium	Berkshire et al
EPI_ISL_3249461	England/BRBR-1A6C788/2021	2021-07-29	Europe	United Kingdom	Berkshire and Surrey Pathology Services Lighthouse Laboratory	Wellcome Sanger Institute for the COVID-19 Genomics UK (COG-UK) Consortium	Berkshire et al
EPI_ISL_3249389	England/BRBR-1A6C797/2021	2021-07-29	Europe	United Kingdom	Berkshire and Surrey Pathology Services Lighthouse Laboratory	Wellcome Sanger Institute for the COVID-19 Genomics UK (COG-UK) Consortium	Berkshire et al
EPI_ISL_3249334	England/BRBR-1A6C7A6/2021	2021-07-28	Europe	United Kingdom	Berkshire and Surrey Pathology Services Lighthouse Laboratory	Wellcome Sanger Institute for the COVID-19 Genomics UK (COG-UK) Consortium	Berkshire et al
EPI_ISL_3249438	England/BRBR-1A6C7D3/2021	2021-07-27	Europe	United Kingdom	Berkshire and Surrey Pathology Services Lighthouse Laboratory	Wellcome Sanger Institute for the COVID-19 Genomics UK (COG-UK) Consortium	Berkshire et al
EPI_ISL_3249496	England/BRBR-1A6C7E2/2021	2021-07-29	Europe	United Kingdom	Berkshire and Surrey Pathology Services Lighthouse Laboratory	Wellcome Sanger Institute for the COVID-19 Genomics UK (COG-UK) Consortium	Berkshire et al
EPI_ISL_3249338	England/BRBR-1A6C80D/2021	2021-07-29	Europe	United Kingdom	Berkshire and Surrey Pathology Services Lighthouse Laboratory	Wellcome Sanger Institute for the COVID-19 Genomics UK (COG-UK) Consortium	Berkshire et al
EPI_ISL_3249332	England/BRBR-1A6C83A/2021	2021-07-29	Europe	United Kingdom	Berkshire and Surrey Pathology Services Lighthouse Laboratory	Wellcome Sanger Institute for the COVID-19 Genomics UK (COG-UK) Consortium	Berkshire et al
EPI_ISL_3249499	England/BRBR-1A6C849/2021	2021-07-28	Europe	United Kingdom	Berkshire and Surrey Pathology Services Lighthouse Laboratory	Wellcome Sanger Institute for the COVID-19 Genomics UK (COG-UK) Consortium	Berkshire et al
EPI_ISL_3249532	England/BRBR-1A6C867/2021	2021-07-28	Europe	United Kingdom	Berkshire and Surrey Pathology Services Lighthouse Laboratory	Wellcome Sanger Institute for the COVID-19 Genomics UK (COG-UK) Consortium	Berkshire et al
EPI_ISL_3249594	England/BRBR-1A6C876/2021	2021-07-29	Europe	United Kingdom	Berkshire and Surrey Pathology Services Lighthouse Laboratory	Wellcome Sanger Institute for the COVID-19 Genomics UK (COG-UK) Consortium	Berkshire et al
EPI_ISL_3249480	England/BRBR-1A6C8A3/2021	2021-07-29	Europe	United Kingdom	Berkshire and Surrey Pathology Services Lighthouse Laboratory	Wellcome Sanger Institute for the COVID-19 Genomics UK (COG-UK) Consortium	Berkshire et al
EPI_ISL_3249604	England/BRBR-1A6C8C1/2021	2021-07-29	Europe	United Kingdom	Berkshire and Surrey Pathology Services Lighthouse Laboratory	Wellcome Sanger Institute for the COVID-19 Genomics UK (COG-UK) Consortium	Berkshire et al
EPI_ISL_3249460	England/BRBR-1A6C8FE/2021	2021-07-27	Europe	United Kingdom	Berkshire and Surrey Pathology Services Lighthouse Laboratory	Wellcome Sanger Institute for the COVID-19 Genomics UK (COG-UK) Consortium	Berkshire et al
EPI_ISL_3249418	England/BRBR-1A6C90A/2021	2021-07-29	Europe	United Kingdom	Berkshire and Surrey Pathology Services Lighthouse Laboratory	Wellcome Sanger Institute for the COVID-19 Genomics UK (COG-UK) Consortium	Berkshire et al
EPI_ISL_3249588	England/BRBR-1A6C937/2021	2021-07-29	Europe	United Kingdom	Berkshire and Surrey Pathology Services Lighthouse Laboratory	Wellcome Sanger Institute for the COVID-19 Genomics UK (COG-UK) Consortium	Berkshire et al
EPI_ISL_3249351	England/BRBR-1A6C964/2021	2021-07-27	Europe	United Kingdom	Berkshire and Surrey Pathology Services Lighthouse Laboratory	Wellcome Sanger Institute for the COVID-19 Genomics UK (COG-UK) Consortium	Berkshire et al
EPI_ISL_3249374	England/BRBR-1A6C991/2021	2021-07-29	Europe	United Kingdom	Berkshire and Surrey Pathology Services Lighthouse Laboratory	Wellcome Sanger Institute for the COVID-19 Genomics UK (COG-UK) Consortium	Berkshire et al
EPI_ISL_3249452	England/BRBR-1A6C9A0/2021	2021-07-28	Europe	United Kingdom	Berkshire and Surrey Pathology Services Lighthouse Laboratory	Wellcome Sanger Institute for the COVID-19 Genomics UK (COG-UK) Consortium	Berkshire et al
EPI_ISL_3249529	England/BRBR-1A6C9BF/2021	2021-07-29	Europe	United Kingdom	Berkshire and Surrey Pathology Services Lighthouse Laboratory	Wellcome Sanger Institute for the COVID-19 Genomics UK (COG-UK) Consortium	Berkshire et al
EPI_ISL_3249540	England/BRBR-1A6C9CE/2021	2021-07-29	Europe	United Kingdom	Berkshire and Surrey Pathology Services Lighthouse Laboratory	Wellcome Sanger Institute for the COVID-19 Genomics UK (COG-UK) Consortium	Berkshire et al
EPI_ISL_3249396	England/BRBR-1A6C9FB/2021	2021-07-29	Europe	United Kingdom	Berkshire and Surrey Pathology Services Lighthouse Laboratory	Wellcome Sanger Institute for the COVID-19 Genomics UK (COG-UK) Consortium	Berkshire et al
EPI_ISL_3249576	England/BRBR-1A6CA16/2021	2021-07-29	Europe	United Kingdom	Berkshire and Surrey Pathology Services Lighthouse Laboratory	Wellcome Sanger Institute for the COVID-19 Genomics UK (COG-UK) Consortium	Berkshire et al
EPI_ISL_3249432	England/BRBR-1A6CA25/2021	2021-07-29	Europe	United Kingdom	Berkshire and Surrey Pathology Services Lighthouse Laboratory	Wellcome Sanger Institute for the COVID-19 Genomics UK (COG-UK) Consortium	Berkshire et al
EPI_ISL_3249491	England/BRBR-1A6CA34/2021	2021-07-29	Europe	United Kingdom	Berkshire and Surrey Pathology Services Lighthouse Laboratory	Wellcome Sanger Institute for the COVID-19 Genomics UK (COG-UK) Consortium	Berkshire et al
EPI_ISL_3249401	England/BRBR-1A6CA43/2021	2021-07-28	Europe	United Kingdom	Berkshire and Surrey Pathology Services Lighthouse Laboratory	Wellcome Sanger Institute for the COVID-19 Genomics UK (COG-UK) Consortium	Berkshire et al
EPI_ISL_3249415	England/BRBR-1A6CA9E/2021	2021-07-29	Europe	United Kingdom	Berkshire and Surrey Pathology Services Lighthouse Laboratory	Wellcome Sanger Institute for the COVID-19 Genomics UK (COG-UK) Consortium	Berkshire et al
EPI_ISL_3249361	England/BRBR-1A6CABC/2021	2021-07-28	Europe	United Kingdom	Berkshire and Surrey Pathology Services Lighthouse Laboratory	Wellcome Sanger Institute for the COVID-19 Genomics UK (COG-UK) Consortium	Berkshire et al
EPI_ISL_3249359	England/BRBR-1A6CACB/2021	2021-07-27	Europe	United Kingdom	Berkshire and Surrey Pathology Services Lighthouse Laboratory	Wellcome Sanger Institute for the COVID-19 Genomics UK (COG-UK) Consortium	Berkshire et al
EPI_ISL_3249569	England/BRBR-1A6CAE9/2021	2021-07-29	Europe	United Kingdom	Berkshire and Surrey Pathology Services Lighthouse Laboratory	Wellcome Sanger Institute for the COVID-19 Genomics UK (COG-UK) Consortium	Berkshire et al
EPI_ISL_3249434	England/BRBR-1A6CAF8/2021	2021-07-29	Europe	United Kingdom	Berkshire and Surrey Pathology Services Lighthouse Laboratory	Wellcome Sanger Institute for the COVID-19 Genomics UK (COG-UK) Consortium	Berkshire et al
EPI_ISL_3249450	England/BRBR-1A6CB31/2021	2021-07-29	Europe	United Kingdom	Berkshire and Surrey Pathology Services Lighthouse Laboratory	Wellcome Sanger Institute for the COVID-19 Genomics UK (COG-UK) Consortium	Berkshire et al
EPI_ISL_3249483	England/BRBR-1A6CB40/2021	2021-07-28	Europe	United Kingdom	Berkshire and Surrey Pathology Services Lighthouse Laboratory	Wellcome Sanger Institute for the COVID-19 Genomics UK (COG-UK) Consortium	Berkshire et al
EPI_ISL_3249577	England/BRBR-1A6CB5F/2021	2021-07-28	Europe	United Kingdom	Berkshire and Surrey Pathology Services Lighthouse Laboratory	Wellcome Sanger Institute for the COVID-19 Genomics UK (COG-UK) Consortium	Berkshire et al
EPI_ISL_3249398	England/BRBR-1A6CB8C/2021	2021-07-29	Europe	United Kingdom	Berkshire and Surrey Pathology Services Lighthouse Laboratory	Wellcome Sanger Institute for the COVID-19 Genomics UK (COG-UK) Consortium	Berkshire et al
EPI_ISL_3249513	England/BRBR-1A6CBAA/2021	2021-07-29	Europe	United Kingdom	Berkshire and Surrey Pathology Services Lighthouse Laboratory	Wellcome Sanger Institute for the COVID-19 Genomics UK (COG-UK) Consortium	Berkshire et al
EPI_ISL_3249392	England/BRBR-1A6CBB9/2021	2021-07-29	Europe	United Kingdom	Berkshire and Surrey Pathology Services Lighthouse Laboratory	Wellcome Sanger Institute for the COVID-19 Genomics UK (COG-UK) Consortium	Berkshire et al
EPI_ISL_3249544	England/BRBR-1A6CBE6/2021	2021-07-28	Europe	United Kingdom	Berkshire and Surrey Pathology Services Lighthouse Laboratory	Wellcome Sanger Institute for the COVID-19 Genomics UK (COG-UK) Consortium	Berkshire et al
EPI_ISL_3285867	England/BRBR-1A6D7D2/2021	2021-07-29	Europe	United Kingdom	Berkshire and Surrey Pathology Services Lighthouse Laboratory	Wellcome Sanger Institute for the COVID-19 Genomics UK (COG-UK) Consortium	Berkshire et al
EPI_ISL_3285698	England/BRBR-1A6D80C/2021	2021-07-29	Europe	United Kingdom	Berkshire and Surrey Pathology Services Lighthouse Laboratory	Wellcome Sanger Institute for the COVID-19 Genomics UK (COG-UK) Consortium	Berkshire et al
EPI_ISL_3285664	England/BRBR-1A6D81B/2021	2021-07-28	Europe	United Kingdom	Berkshire and Surrey Pathology Services Lighthouse Laboratory	Wellcome Sanger Institute for the COVID-19 Genomics UK (COG-UK) Consortium	Berkshire et al
EPI_ISL_3285641	England/BRBR-1A6D82A/2021	2021-07-29	Europe	United Kingdom	Berkshire and Surrey Pathology Services Lighthouse Laboratory	Wellcome Sanger Institute for the COVID-19 Genomics UK (COG-UK) Consortium	Berkshire et al
EPI_ISL_3285684	England/BRBR-1A6D839/2021	2021-07-29	Europe	United Kingdom	Berkshire and Surrey Pathology Services Lighthouse Laboratory	Wellcome Sanger Institute for the COVID-19 Genomics UK (COG-UK) Consortium	Berkshire et al
EPI_ISL_3285913	England/BRBR-1A6D848/2021	2021-07-28	Europe	United Kingdom	Berkshire and Surrey Pathology Services Lighthouse Laboratory	Wellcome Sanger Institute for the COVID-19 Genomics UK (COG-UK) Consortium	Berkshire et al
EPI_ISL_3285710	England/BRBR-1A6D866/2021	2021-07-29	Europe	United Kingdom	Berkshire and Surrey Pathology Services Lighthouse Laboratory	Wellcome Sanger Institute for the COVID-19 Genomics UK (COG-UK) Consortium	Berkshire et al
EPI_ISL_3285900	England/BRBR-1A6D884/2021	2021-07-28	Europe	United Kingdom	Berkshire and Surrey Pathology Services Lighthouse Laboratory	Wellcome Sanger Institute for the COVID-19 Genomics UK (COG-UK) Consortium	Berkshire et al
EPI_ISL_3285840	England/BRBR-1A6D8A2/2021	2021-07-29	Europe	United Kingdom	Berkshire and Surrey Pathology Services Lighthouse Laboratory	Wellcome Sanger Institute for the COVID-19 Genomics UK (COG-UK) Consortium	Berkshire et al
EPI_ISL_3285622	England/BRBR-1A6D8FD/2021	2021-07-29	Europe	United Kingdom	Berkshire and Surrey Pathology Services Lighthouse Laboratory	Wellcome Sanger Institute for the COVID-19 Genomics UK (COG-UK) Consortium	Berkshire et al
EPI_ISL_3285791	England/BRBR-1A6D927/2021	2021-07-28	Europe	United Kingdom	Berkshire and Surrey Pathology Services Lighthouse Laboratory	Wellcome Sanger Institute for the COVID-19 Genomics UK (COG-UK) Consortium	Berkshire et al
EPI_ISL_3285775	England/BRBR-1A6D981/2021	2021-07-29	Europe	United Kingdom	Berkshire and Surrey Pathology Services Lighthouse Laboratory	Wellcome Sanger Institute for the COVID-19 Genomics UK (COG-UK) Consortium	Berkshire et al
EPI_ISL_3285810	England/BRBR-1A6D9EB/2021	2021-07-29	Europe	United Kingdom	Berkshire and Surrey Pathology Services Lighthouse Laboratory	Wellcome Sanger Institute for the COVID-19 Genomics UK (COG-UK) Consortium	Berkshire et al
EPI_ISL_3285747	England/BRBR-1A6DA24/2021	2021-07-29	Europe	United Kingdom	Berkshire and Surrey Pathology Services Lighthouse Laboratory	Wellcome Sanger Institute for the COVID-19 Genomics UK (COG-UK) Consortium	Berkshire et al
EPI_ISL_3285853	England/BRBR-1A6DA42/2021	2021-07-29	Europe	United Kingdom	Berkshire and Surrey Pathology Services Lighthouse Laboratory	Wellcome Sanger Institute for the COVID-19 Genomics UK (COG-UK) Consortium	Berkshire et al
EPI_ISL_3285726	England/BRBR-1A6DA51/2021	2021-07-29	Europe	United Kingdom	Berkshire and Surrey Pathology Services Lighthouse Laboratory	Wellcome Sanger Institute for the COVID-19 Genomics UK (COG-UK) Consortium	Berkshire et al
EPI_ISL_3285912	England/BRBR-1A6DA60/2021	2021-07-29	Europe	United Kingdom	Berkshire and Surrey Pathology Services Lighthouse Laboratory	Wellcome Sanger Institute for the COVID-19 Genomics UK (COG-UK) Consortium	Berkshire et al
EPI_ISL_3285917	England/BRBR-1A6DA7F/2021	2021-07-29	Europe	United Kingdom	Berkshire and Surrey Pathology Services Lighthouse Laboratory	Wellcome Sanger Institute for the COVID-19 Genomics UK (COG-UK) Consortium	Berkshire et al
EPI_ISL_3285699	England/BRBR-1A6DA8E/2021	2021-07-29	Europe	United Kingdom	Berkshire and Surrey Pathology Services Lighthouse Laboratory	Wellcome Sanger Institute for the COVID-19 Genomics UK (COG-UK) Consortium	Berkshire et al
EPI_ISL_3285860	England/BRBR-1A6DABB/2021	2021-07-29	Europe	United Kingdom	Berkshire and Surrey Pathology Services Lighthouse Laboratory	Wellcome Sanger Institute for the COVID-19 Genomics UK (COG-UK) Consortium	Berkshire et al
EPI_ISL_3285898	England/BRBR-1A6DAD9/2021	2021-07-29	Europe	United Kingdom	Berkshire and Surrey Pathology Services Lighthouse Laboratory	Wellcome Sanger Institute for the COVID-19 Genomics UK (COG-UK) Consortium	Berkshire et al
EPI_ISL_3285842	England/BRBR-1A6DB03/2021	2021-07-29	Europe	United Kingdom	Berkshire and Surrey Pathology Services Lighthouse Laboratory	Wellcome Sanger Institute for the COVID-19 Genomics UK (COG-UK) Consortium	Berkshire et al
EPI_ISL_3285868	England/BRBR-1A6DB12/2021	2021-07-28	Europe	United Kingdom	Berkshire and Surrey Pathology Services Lighthouse Laboratory	Wellcome Sanger Institute for the COVID-19 Genomics UK (COG-UK) Consortium	Berkshire et al
EPI_ISL_3285659	England/BRBR-1A6DB21/2021	2021-07-28	Europe	United Kingdom	Berkshire and Surrey Pathology Services Lighthouse Laboratory	Wellcome Sanger Institute for the COVID-19 Genomics UK (COG-UK) Consortium	Berkshire et al
EPI_ISL_3285727	England/BRBR-1A6DB4F/2021	2021-07-29	Europe	United Kingdom	Berkshire and Surrey Pathology Services Lighthouse Laboratory	Wellcome Sanger Institute for the COVID-19 Genomics UK (COG-UK) Consortium	Berkshire et al
EPI_ISL_3285837	England/BRBR-1A6DB5E/2021	2021-07-29	Europe	United Kingdom	Berkshire and Surrey Pathology Services Lighthouse Laboratory	Wellcome Sanger Institute for the COVID-19 Genomics UK (COG-UK) Consortium	Berkshire et al
EPI_ISL_3285672	England/BRBR-1A6DB7C/2021	2021-07-29	Europe	United Kingdom	Berkshire and Surrey Pathology Services Lighthouse Laboratory	Wellcome Sanger Institute for the COVID-19 Genomics UK (COG-UK) Consortium	Berkshire et al
EPI_ISL_3285915	England/BRBR-1A6DB8B/2021	2021-07-28	Europe	United Kingdom	Berkshire and Surrey Pathology Services Lighthouse Laboratory	Wellcome Sanger Institute for the COVID-19 Genomics UK (COG-UK) Consortium	Berkshire et al
EPI_ISL_3285789	England/BRBR-1A6DBA9/2021	2021-07-29	Europe	United Kingdom	Berkshire and Surrey Pathology Services Lighthouse Laboratory	Wellcome Sanger Institute for the COVID-19 Genomics UK (COG-UK) Consortium	Berkshire et al
EPI_ISL_3285844	England/BRBR-1A6DBB8/2021	2021-07-29	Europe	United Kingdom	Berkshire and Surrey Pathology Services Lighthouse Laboratory	Wellcome Sanger Institute for the COVID-19 Genomics UK (COG-UK) Consortium	Berkshire et al
EPI_ISL_3285758	England/BRBR-1A6DBD6/2021	2021-07-29	Europe	United Kingdom	Berkshire and Surrey Pathology Services Lighthouse Laboratory	Wellcome Sanger Institute for the COVID-19 Genomics UK (COG-UK) Consortium	Berkshire et al
EPI_ISL_3285733	England/BRBR-1A6DBE5/2021	2021-07-29	Europe	United Kingdom	Berkshire and Surrey Pathology Services Lighthouse Laboratory	Wellcome Sanger Institute for the COVID-19 Genomics UK (COG-UK) Consortium	Berkshire et al
EPI_ISL_3285790	England/BRBR-1A6DC00/2021	2021-07-29	Europe	United Kingdom	Berkshire and Surrey Pathology Services Lighthouse Laboratory	Wellcome Sanger Institute for the COVID-19 Genomics UK (COG-UK) Consortium	Berkshire et al
EPI_ISL_3285617	England/BRBR-1A6DC1F/2021	2021-07-29	Europe	United Kingdom	Berkshire and Surrey Pathology Services Lighthouse Laboratory	Wellcome Sanger Institute for the COVID-19 Genomics UK (COG-UK) Consortium	Berkshire et al
EPI_ISL_3285780	England/BRBR-1A6DC5B/2021	2021-07-29	Europe	United Kingdom	Berkshire and Surrey Pathology Services Lighthouse Laboratory	Wellcome Sanger Institute for the COVID-19 Genomics UK (COG-UK) Consortium	Berkshire et al
EPI_ISL_3285681	England/BRBR-1A6DC6A/2021	2021-07-29	Europe	United Kingdom	Berkshire and Surrey Pathology Services Lighthouse Laboratory	Wellcome Sanger Institute for the COVID-19 Genomics UK (COG-UK) Consortium	Berkshire et al
EPI_ISL_3285805	England/BRBR-1A6DC79/2021	2021-07-28	Europe	United Kingdom	Berkshire and Surrey Pathology Services Lighthouse Laboratory	Wellcome Sanger Institute for the COVID-19 Genomics UK (COG-UK) Consortium	Berkshire et al
EPI_ISL_3285826	England/BRBR-1A6DCC4/2021	2021-07-28	Europe	United Kingdom	Berkshire and Surrey Pathology Services Lighthouse Laboratory	Wellcome Sanger Institute for the COVID-19 Genomics UK (COG-UK) Consortium	Berkshire et al
EPI_ISL_3285682	England/BRBR-1A6DCE2/2021	2021-07-28	Europe	United Kingdom	Berkshire and Surrey Pathology Services Lighthouse Laboratory	Wellcome Sanger Institute for the COVID-19 Genomics UK (COG-UK) Consortium	Berkshire et al
EPI_ISL_3285776	England/BRBR-1A6DD3A/2021	2021-07-29	Europe	United Kingdom	Berkshire and Surrey Pathology Services Lighthouse Laboratory	Wellcome Sanger Institute for the COVID-19 Genomics UK (COG-UK) Consortium	Berkshire et al
EPI_ISL_3285627	England/BRBR-1A6DD76/2021	2021-07-29	Europe	United Kingdom	Berkshire and Surrey Pathology Services Lighthouse Laboratory	Wellcome Sanger Institute for the COVID-19 Genomics UK (COG-UK) Consortium	Berkshire et al
EPI_ISL_3285260	England/BRBR-1A6F54F/2021	2021-07-29	Europe	United Kingdom	Berkshire and Surrey Pathology Services Lighthouse Laboratory	Wellcome Sanger Institute for the COVID-19 Genomics UK (COG-UK) Consortium	Berkshire et al
EPI_ISL_3285157	England/BRBR-1A6F56D/2021	2021-07-29	Europe	United Kingdom	Berkshire and Surrey Pathology Services Lighthouse Laboratory	Wellcome Sanger Institute for the COVID-19 Genomics UK (COG-UK) Consortium	Berkshire et al
EPI_ISL_3285193	England/BRBR-1A6F57C/2021	2021-07-29	Europe	United Kingdom	Berkshire and Surrey Pathology Services Lighthouse Laboratory	Wellcome Sanger Institute for the COVID-19 Genomics UK (COG-UK) Consortium	Berkshire et al
EPI_ISL_3285053	England/BRBR-1A6F58B/2021	2021-07-29	Europe	United Kingdom	Berkshire and Surrey Pathology Services Lighthouse Laboratory	Wellcome Sanger Institute for the COVID-19 Genomics UK (COG-UK) Consortium	Berkshire et al
EPI_ISL_3285225	England/BRBR-1A6F5A9/2021	2021-07-29	Europe	United Kingdom	Berkshire and Surrey Pathology Services Lighthouse Laboratory	Wellcome Sanger Institute for the COVID-19 Genomics UK (COG-UK) Consortium	Berkshire et al
EPI_ISL_3285139	England/BRBR-1A6F5B8/2021	2021-07-29	Europe	United Kingdom	Berkshire and Surrey Pathology Services Lighthouse Laboratory	Wellcome Sanger Institute for the COVID-19 Genomics UK (COG-UK) Consortium	Berkshire et al
EPI_ISL_3285081	England/BRBR-1A6F5F4/2021	2021-07-29	Europe	United Kingdom	Berkshire and Surrey Pathology Services Lighthouse Laboratory	Wellcome Sanger Institute for the COVID-19 Genomics UK (COG-UK) Consortium	Berkshire et al
EPI_ISL_3285263	England/BRBR-1A6F62E/2021	2021-07-29	Europe	United Kingdom	Berkshire and Surrey Pathology Services Lighthouse Laboratory	Wellcome Sanger Institute for the COVID-19 Genomics UK (COG-UK) Consortium	Berkshire et al
EPI_ISL_3285051	England/BRBR-1A6F63D/2021	2021-07-28	Europe	United Kingdom	Berkshire and Surrey Pathology Services Lighthouse Laboratory	Wellcome Sanger Institute for the COVID-19 Genomics UK (COG-UK) Consortium	Berkshire et al
EPI_ISL_3285097	England/BRBR-1A6F64C/2021	2021-07-29	Europe	United Kingdom	Berkshire and Surrey Pathology Services Lighthouse Laboratory	Wellcome Sanger Institute for the COVID-19 Genomics UK (COG-UK) Consortium	Berkshire et al
EPI_ISL_3285294	England/BRBR-1A6F66A/2021	2021-07-29	Europe	United Kingdom	Berkshire and Surrey Pathology Services Lighthouse Laboratory	Wellcome Sanger Institute for the COVID-19 Genomics UK (COG-UK) Consortium	Berkshire et al
EPI_ISL_3285141	England/BRBR-1A6F688/2021	2021-07-29	Europe	United Kingdom	Berkshire and Surrey Pathology Services Lighthouse Laboratory	Wellcome Sanger Institute for the COVID-19 Genomics UK (COG-UK) Consortium	Berkshire et al
EPI_ISL_3285090	England/BRBR-1A6F697/2021	2021-07-29	Europe	United Kingdom	Berkshire and Surrey Pathology Services Lighthouse Laboratory	Wellcome Sanger Institute for the COVID-19 Genomics UK (COG-UK) Consortium	Berkshire et al
EPI_ISL_3285070	England/BRBR-1A6F6A6/2021	2021-07-29	Europe	United Kingdom	Berkshire and Surrey Pathology Services Lighthouse Laboratory	Wellcome Sanger Institute for the COVID-19 Genomics UK (COG-UK) Consortium	Berkshire et al
EPI_ISL_3285082	England/BRBR-1A6F6B5/2021	2021-07-29	Europe	United Kingdom	Berkshire and Surrey Pathology Services Lighthouse Laboratory	Wellcome Sanger Institute for the COVID-19 Genomics UK (COG-UK) Consortium	Berkshire et al
EPI_ISL_3285038	England/BRBR-1A6F6E2/2021	2021-07-29	Europe	United Kingdom	Berkshire and Surrey Pathology Services Lighthouse Laboratory	Wellcome Sanger Institute for the COVID-19 Genomics UK (COG-UK) Consortium	Berkshire et al
EPI_ISL_3285273	England/BRBR-1A6F6F1/2021	2021-07-29	Europe	United Kingdom	Berkshire and Surrey Pathology Services Lighthouse Laboratory	Wellcome Sanger Institute for the COVID-19 Genomics UK (COG-UK) Consortium	Berkshire et al
EPI_ISL_3285224	England/BRBR-1A6F70D/2021	2021-07-29	Europe	United Kingdom	Berkshire and Surrey Pathology Services Lighthouse Laboratory	Wellcome Sanger Institute for the COVID-19 Genomics UK (COG-UK) Consortium	Berkshire et al
EPI_ISL_3284993	England/BRBR-1A6F71C/2021	2021-07-29	Europe	United Kingdom	Berkshire and Surrey Pathology Services Lighthouse Laboratory	Wellcome Sanger Institute for the COVID-19 Genomics UK (COG-UK) Consortium	Berkshire et al
EPI_ISL_3285264	England/BRBR-1A6F758/2021	2021-07-29	Europe	United Kingdom	Berkshire and Surrey Pathology Services Lighthouse Laboratory	Wellcome Sanger Institute for the COVID-19 Genomics UK (COG-UK) Consortium	Berkshire et al
EPI_ISL_3285165	England/BRBR-1A6F767/2021	2021-07-29	Europe	United Kingdom	Berkshire and Surrey Pathology Services Lighthouse Laboratory	Wellcome Sanger Institute for the COVID-19 Genomics UK (COG-UK) Consortium	Berkshire et al
EPI_ISL_3285101	England/BRBR-1A6F794/2021	2021-07-29	Europe	United Kingdom	Berkshire and Surrey Pathology Services Lighthouse Laboratory	Wellcome Sanger Institute for the COVID-19 Genomics UK (COG-UK) Consortium	Berkshire et al
EPI_ISL_3285150	England/BRBR-1A6F7B2/2021	2021-07-28	Europe	United Kingdom	Berkshire and Surrey Pathology Services Lighthouse Laboratory	Wellcome Sanger Institute for the COVID-19 Genomics UK (COG-UK) Consortium	Berkshire et al
EPI_ISL_3285256	England/BRBR-1A6F7EF/2021	2021-07-29	Europe	United Kingdom	Berkshire and Surrey Pathology Services Lighthouse Laboratory	Wellcome Sanger Institute for the COVID-19 Genomics UK (COG-UK) Consortium	Berkshire et al
EPI_ISL_3285296	England/BRBR-1A6F80A/2021	2021-07-29	Europe	United Kingdom	Berkshire and Surrey Pathology Services Lighthouse Laboratory	Wellcome Sanger Institute for the COVID-19 Genomics UK (COG-UK) Consortium	Berkshire et al
EPI_ISL_3285009	England/BRBR-1A6F819/2021	2021-07-29	Europe	United Kingdom	Berkshire and Surrey Pathology Services Lighthouse Laboratory	Wellcome Sanger Institute for the COVID-19 Genomics UK (COG-UK) Consortium	Berkshire et al
EPI_ISL_3285205	England/BRBR-1A6F828/2021	2021-07-29	Europe	United Kingdom	Berkshire and Surrey Pathology Services Lighthouse Laboratory	Wellcome Sanger Institute for the COVID-19 Genomics UK (COG-UK) Consortium	Berkshire et al
EPI_ISL_3285127	England/BRBR-1A6F837/2021	2021-07-29	Europe	United Kingdom	Berkshire and Surrey Pathology Services Lighthouse Laboratory	Wellcome Sanger Institute for the COVID-19 Genomics UK (COG-UK) Consortium	Berkshire et al
EPI_ISL_3285112	England/BRBR-1A6F846/2021	2021-07-29	Europe	United Kingdom	Berkshire and Surrey Pathology Services Lighthouse Laboratory	Wellcome Sanger Institute for the COVID-19 Genomics UK (COG-UK) Consortium	Berkshire et al
EPI_ISL_3285204	England/BRBR-1A6F864/2021	2021-07-29	Europe	United Kingdom	Berkshire and Surrey Pathology Services Lighthouse Laboratory	Wellcome Sanger Institute for the COVID-19 Genomics UK (COG-UK) Consortium	Berkshire et al
EPI_ISL_3285169	England/BRBR-1A6F891/2021	2021-07-29	Europe	United Kingdom	Berkshire and Surrey Pathology Services Lighthouse Laboratory	Wellcome Sanger Institute for the COVID-19 Genomics UK (COG-UK) Consortium	Berkshire et al
EPI_ISL_3285293	England/BRBR-1A6F8A0/2021	2021-07-29	Europe	United Kingdom	Berkshire and Surrey Pathology Services Lighthouse Laboratory	Wellcome Sanger Institute for the COVID-19 Genomics UK (COG-UK) Consortium	Berkshire et al
EPI_ISL_3285255	England/BRBR-1A6F8BF/2021	2021-07-28	Europe	United Kingdom	Berkshire and Surrey Pathology Services Lighthouse Laboratory	Wellcome Sanger Institute for the COVID-19 Genomics UK (COG-UK) Consortium	Berkshire et al
EPI_ISL_3285274	England/BRBR-1A6F8CE/2021	2021-07-29	Europe	United Kingdom	Berkshire and Surrey Pathology Services Lighthouse Laboratory	Wellcome Sanger Institute for the COVID-19 Genomics UK (COG-UK) Consortium	Berkshire et al
EPI_ISL_3285083	England/BRBR-1A6F8DD/2021	2021-07-29	Europe	United Kingdom	Berkshire and Surrey Pathology Services Lighthouse Laboratory	Wellcome Sanger Institute for the COVID-19 Genomics UK (COG-UK) Consortium	Berkshire et al
EPI_ISL_3285295	England/BRBR-1A6F8EC/2021	2021-07-28	Europe	United Kingdom	Berkshire and Surrey Pathology Services Lighthouse Laboratory	Wellcome Sanger Institute for the COVID-19 Genomics UK (COG-UK) Consortium	Berkshire et al
EPI_ISL_3285270	England/BRBR-1A6F8FB/2021	2021-07-29	Europe	United Kingdom	Berkshire and Surrey Pathology Services Lighthouse Laboratory	Wellcome Sanger Institute for the COVID-19 Genomics UK (COG-UK) Consortium	Berkshire et al
EPI_ISL_3285170	England/BRBR-1A6F934/2021	2021-07-29	Europe	United Kingdom	Berkshire and Surrey Pathology Services Lighthouse Laboratory	Wellcome Sanger Institute for the COVID-19 Genomics UK (COG-UK) Consortium	Berkshire et al
EPI_ISL_3285137	England/BRBR-1A6F952/2021	2021-07-29	Europe	United Kingdom	Berkshire and Surrey Pathology Services Lighthouse Laboratory	Wellcome Sanger Institute for the COVID-19 Genomics UK (COG-UK) Consortium	Berkshire et al
EPI_ISL_3285257	England/BRBR-1A6F961/2021	2021-07-29	Europe	United Kingdom	Berkshire and Surrey Pathology Services Lighthouse Laboratory	Wellcome Sanger Institute for the COVID-19 Genomics UK (COG-UK) Consortium	Berkshire et al
EPI_ISL_3285144	England/BRBR-1A6F970/2021	2021-07-29	Europe	United Kingdom	Berkshire and Surrey Pathology Services Lighthouse Laboratory	Wellcome Sanger Institute for the COVID-19 Genomics UK (COG-UK) Consortium	Berkshire et al
EPI_ISL_3285096	England/BRBR-1A6F99E/2021	2021-07-29	Europe	United Kingdom	Berkshire and Surrey Pathology Services Lighthouse Laboratory	Wellcome Sanger Institute for the COVID-19 Genomics UK (COG-UK) Consortium	Berkshire et al
EPI_ISL_3285182	England/BRBR-1A6F9AD/2021	2021-07-29	Europe	United Kingdom	Berkshire and Surrey Pathology Services Lighthouse Laboratory	Wellcome Sanger Institute for the COVID-19 Genomics UK (COG-UK) Consortium	Berkshire et al
EPI_ISL_3285124	England/BRBR-1A6F9BC/2021	2021-07-29	Europe	United Kingdom	Berkshire and Surrey Pathology Services Lighthouse Laboratory	Wellcome Sanger Institute for the COVID-19 Genomics UK (COG-UK) Consortium	Berkshire et al
EPI_ISL_3285282	England/BRBR-1A7062A/2021	2021-07-29	Europe	United Kingdom	Berkshire and Surrey Pathology Services Lighthouse Laboratory	Wellcome Sanger Institute for the COVID-19 Genomics UK (COG-UK) Consortium	Berkshire et al
EPI_ISL_3285269	England/BRBR-1A70648/2021	2021-07-29	Europe	United Kingdom	Berkshire and Surrey Pathology Services Lighthouse Laboratory	Wellcome Sanger Institute for the COVID-19 Genomics UK (COG-UK) Consortium	Berkshire et al
EPI_ISL_3285298	England/BRBR-1A70666/2021	2021-07-29	Europe	United Kingdom	Berkshire and Surrey Pathology Services Lighthouse Laboratory	Wellcome Sanger Institute for the COVID-19 Genomics UK (COG-UK) Consortium	Berkshire et al
EPI_ISL_3285286	England/BRBR-1A70675/2021	2021-07-28	Europe	United Kingdom	Berkshire and Surrey Pathology Services Lighthouse Laboratory	Wellcome Sanger Institute for the COVID-19 Genomics UK (COG-UK) Consortium	Berkshire et al
EPI_ISL_3285116	England/BRBR-1A70684/2021	2021-07-29	Europe	United Kingdom	Berkshire and Surrey Pathology Services Lighthouse Laboratory	Wellcome Sanger Institute for the COVID-19 Genomics UK (COG-UK) Consortium	Berkshire et al
EPI_ISL_3285235	England/BRBR-1A70693/2021	2021-07-29	Europe	United Kingdom	Berkshire and Surrey Pathology Services Lighthouse Laboratory	Wellcome Sanger Institute for the COVID-19 Genomics UK (COG-UK) Consortium	Berkshire et al
EPI_ISL_3285242	England/BRBR-1A706C0/2021	2021-07-29	Europe	United Kingdom	Berkshire and Surrey Pathology Services Lighthouse Laboratory	Wellcome Sanger Institute for the COVID-19 Genomics UK (COG-UK) Consortium	Berkshire et al
EPI_ISL_3282334	England/BRBR-1A78DF0/2021	2021-07-29	Europe	United Kingdom	Berkshire and Surrey Pathology Services Lighthouse Laboratory	Wellcome Sanger Institute for the COVID-19 Genomics UK (COG-UK) Consortium	Berkshire et al
EPI_ISL_3282286	England/BRBR-1A78E0C/2021	2021-07-29	Europe	United Kingdom	Berkshire and Surrey Pathology Services Lighthouse Laboratory	Wellcome Sanger Institute for the COVID-19 Genomics UK (COG-UK) Consortium	Berkshire et al
EPI_ISL_3282200	England/BRBR-1A78E75/2021	2021-07-30	Europe	United Kingdom	Berkshire and Surrey Pathology Services Lighthouse Laboratory	Wellcome Sanger Institute for the COVID-19 Genomics UK (COG-UK) Consortium	Berkshire et al
EPI_ISL_3282320	England/BRBR-1A78E84/2021	2021-07-29	Europe	United Kingdom	Berkshire and Surrey Pathology Services Lighthouse Laboratory	Wellcome Sanger Institute for the COVID-19 Genomics UK (COG-UK) Consortium	Berkshire et al
EPI_ISL_3282359	England/BRBR-1A78E93/2021	2021-07-29	Europe	United Kingdom	Berkshire and Surrey Pathology Services Lighthouse Laboratory	Wellcome Sanger Institute for the COVID-19 Genomics UK (COG-UK) Consortium	Berkshire et al
EPI_ISL_3282237	England/BRBR-1A78EA2/2021	2021-07-29	Europe	United Kingdom	Berkshire and Surrey Pathology Services Lighthouse Laboratory	Wellcome Sanger Institute for the COVID-19 Genomics UK (COG-UK) Consortium	Berkshire et al
EPI_ISL_3282405	England/BRBR-1A78EC0/2021	2021-07-29	Europe	United Kingdom	Berkshire and Surrey Pathology Services Lighthouse Laboratory	Wellcome Sanger Institute for the COVID-19 Genomics UK (COG-UK) Consortium	Berkshire et al
EPI_ISL_3282132	England/BRBR-1A78EEE/2021	2021-07-28	Europe	United Kingdom	Berkshire and Surrey Pathology Services Lighthouse Laboratory	Wellcome Sanger Institute for the COVID-19 Genomics UK (COG-UK) Consortium	Berkshire et al
EPI_ISL_3282259	England/BRBR-1A78F18/2021	2021-07-29	Europe	United Kingdom	Berkshire and Surrey Pathology Services Lighthouse Laboratory	Wellcome Sanger Institute for the COVID-19 Genomics UK (COG-UK) Consortium	Berkshire et al
EPI_ISL_3282318	England/BRBR-1A78F36/2021	2021-07-29	Europe	United Kingdom	Berkshire and Surrey Pathology Services Lighthouse Laboratory	Wellcome Sanger Institute for the COVID-19 Genomics UK (COG-UK) Consortium	Berkshire et al
EPI_ISL_3282212	England/BRBR-1A78F45/2021	2021-07-30	Europe	United Kingdom	Berkshire and Surrey Pathology Services Lighthouse Laboratory	Wellcome Sanger Institute for the COVID-19 Genomics UK (COG-UK) Consortium	Berkshire et al
EPI_ISL_3282291	England/BRBR-1A78F63/2021	2021-07-29	Europe	United Kingdom	Berkshire and Surrey Pathology Services Lighthouse Laboratory	Wellcome Sanger Institute for the COVID-19 Genomics UK (COG-UK) Consortium	Berkshire et al
EPI_ISL_3282255	England/BRBR-1A78FAF/2021	2021-07-29	Europe	United Kingdom	Berkshire and Surrey Pathology Services Lighthouse Laboratory	Wellcome Sanger Institute for the COVID-19 Genomics UK (COG-UK) Consortium	Berkshire et al
EPI_ISL_3282413	England/BRBR-1A78FDC/2021	2021-07-30	Europe	United Kingdom	Berkshire and Surrey Pathology Services Lighthouse Laboratory	Wellcome Sanger Institute for the COVID-19 Genomics UK (COG-UK) Consortium	Berkshire et al
EPI_ISL_3282137	England/BRBR-1A79023/2021	2021-07-29	Europe	United Kingdom	Berkshire and Surrey Pathology Services Lighthouse Laboratory	Wellcome Sanger Institute for the COVID-19 Genomics UK (COG-UK) Consortium	Berkshire et al
EPI_ISL_3282127	England/BRBR-1A79032/2021	2021-07-29	Europe	United Kingdom	Berkshire and Surrey Pathology Services Lighthouse Laboratory	Wellcome Sanger Institute for the COVID-19 Genomics UK (COG-UK) Consortium	Berkshire et al
EPI_ISL_3282349	England/BRBR-1A79041/2021	2021-07-30	Europe	United Kingdom	Berkshire and Surrey Pathology Services Lighthouse Laboratory	Wellcome Sanger Institute for the COVID-19 Genomics UK (COG-UK) Consortium	Berkshire et al
EPI_ISL_3282175	England/BRBR-1A79050/2021	2021-07-29	Europe	United Kingdom	Berkshire and Surrey Pathology Services Lighthouse Laboratory	Wellcome Sanger Institute for the COVID-19 Genomics UK (COG-UK) Consortium	Berkshire et al
EPI_ISL_3282425	England/BRBR-1A7907E/2021	2021-07-29	Europe	United Kingdom	Berkshire and Surrey Pathology Services Lighthouse Laboratory	Wellcome Sanger Institute for the COVID-19 Genomics UK (COG-UK) Consortium	Berkshire et al
EPI_ISL_3282201	England/BRBR-1A7908D/2021	2021-07-29	Europe	United Kingdom	Berkshire and Surrey Pathology Services Lighthouse Laboratory	Wellcome Sanger Institute for the COVID-19 Genomics UK (COG-UK) Consortium	Berkshire et al
EPI_ISL_3282342	England/BRBR-1A7909C/2021	2021-07-29	Europe	United Kingdom	Berkshire and Surrey Pathology Services Lighthouse Laboratory	Wellcome Sanger Institute for the COVID-19 Genomics UK (COG-UK) Consortium	Berkshire et al
EPI_ISL_3282296	England/BRBR-1A790D8/2021	2021-07-29	Europe	United Kingdom	Berkshire and Surrey Pathology Services Lighthouse Laboratory	Wellcome Sanger Institute for the COVID-19 Genomics UK (COG-UK) Consortium	Berkshire et al
EPI_ISL_3282332	England/BRBR-1A790E7/2021	2021-07-29	Europe	United Kingdom	Berkshire and Surrey Pathology Services Lighthouse Laboratory	Wellcome Sanger Institute for the COVID-19 Genomics UK (COG-UK) Consortium	Berkshire et al
EPI_ISL_3282398	England/BRBR-1A7913F/2021	2021-07-29	Europe	United Kingdom	Berkshire and Surrey Pathology Services Lighthouse Laboratory	Wellcome Sanger Institute for the COVID-19 Genomics UK (COG-UK) Consortium	Berkshire et al
EPI_ISL_3282333	England/BRBR-1A7915D/2021	2021-07-29	Europe	United Kingdom	Berkshire and Surrey Pathology Services Lighthouse Laboratory	Wellcome Sanger Institute for the COVID-19 Genomics UK (COG-UK) Consortium	Berkshire et al
EPI_ISL_3282144	England/BRBR-1A7916C/2021	2021-07-29	Europe	United Kingdom	Berkshire and Surrey Pathology Services Lighthouse Laboratory	Wellcome Sanger Institute for the COVID-19 Genomics UK (COG-UK) Consortium	Berkshire et al
EPI_ISL_3282325	England/BRBR-1A7917B/2021	2021-07-29	Europe	United Kingdom	Berkshire and Surrey Pathology Services Lighthouse Laboratory	Wellcome Sanger Institute for the COVID-19 Genomics UK (COG-UK) Consortium	Berkshire et al
EPI_ISL_3282390	England/BRBR-1A791B7/2021	2021-07-29	Europe	United Kingdom	Berkshire and Surrey Pathology Services Lighthouse Laboratory	Wellcome Sanger Institute for the COVID-19 Genomics UK (COG-UK) Consortium	Berkshire et al
EPI_ISL_3282410	England/BRBR-1A791C6/2021	2021-07-29	Europe	United Kingdom	Berkshire and Surrey Pathology Services Lighthouse Laboratory	Wellcome Sanger Institute for the COVID-19 Genomics UK (COG-UK) Consortium	Berkshire et al
EPI_ISL_3368022	England/BRBR-1A7A58D/2021	2021-07-29	Europe	United Kingdom	Berkshire and Surrey Pathology Services Lighthouse Laboratory	Wellcome Sanger Institute for the COVID-19 Genomics UK (COG-UK) Consortium	Berkshire et al
EPI_ISL_3367988	England/BRBR-1A7A5AB/2021	2021-07-29	Europe	United Kingdom	Berkshire and Surrey Pathology Services Lighthouse Laboratory	Wellcome Sanger Institute for the COVID-19 Genomics UK (COG-UK) Consortium	Berkshire et al
EPI_ISL_3367973	England/BRBR-1A7A5F6/2021	2021-07-29	Europe	United Kingdom	Berkshire and Surrey Pathology Services Lighthouse Laboratory	Wellcome Sanger Institute for the COVID-19 Genomics UK (COG-UK) Consortium	Berkshire et al
EPI_ISL_3367918	England/BRBR-1A7A602/2021	2021-07-29	Europe	United Kingdom	Berkshire and Surrey Pathology Services Lighthouse Laboratory	Wellcome Sanger Institute for the COVID-19 Genomics UK (COG-UK) Consortium	Berkshire et al
EPI_ISL_3367875	England/BRBR-1A7A611/2021	2021-07-29	Europe	United Kingdom	Berkshire and Surrey Pathology Services Lighthouse Laboratory	Wellcome Sanger Institute for the COVID-19 Genomics UK (COG-UK) Consortium	Berkshire et al
EPI_ISL_3368105	England/BRBR-1A7A620/2021	2021-07-30	Europe	United Kingdom	Berkshire and Surrey Pathology Services Lighthouse Laboratory	Wellcome Sanger Institute for the COVID-19 Genomics UK (COG-UK) Consortium	Berkshire et al
EPI_ISL_3367893	England/BRBR-1A7A64E/2021	2021-07-29	Europe	United Kingdom	Berkshire and Surrey Pathology Services Lighthouse Laboratory	Wellcome Sanger Institute for the COVID-19 Genomics UK (COG-UK) Consortium	Berkshire et al
EPI_ISL_3368038	England/BRBR-1A7A65D/2021	2021-07-30	Europe	United Kingdom	Berkshire and Surrey Pathology Services Lighthouse Laboratory	Wellcome Sanger Institute for the COVID-19 Genomics UK (COG-UK) Consortium	Berkshire et al
EPI_ISL_3367967	England/BRBR-1A7A66C/2021	2021-07-28	Europe	United Kingdom	Berkshire and Surrey Pathology Services Lighthouse Laboratory	Wellcome Sanger Institute for the COVID-19 Genomics UK (COG-UK) Consortium	Berkshire et al
EPI_ISL_3367798	England/BRBR-1A7A68A/2021	2021-07-29	Europe	United Kingdom	Berkshire and Surrey Pathology Services Lighthouse Laboratory	Wellcome Sanger Institute for the COVID-19 Genomics UK (COG-UK) Consortium	Berkshire et al
EPI_ISL_3368001	England/BRBR-1A7A699/2021	2021-07-29	Europe	United Kingdom	Berkshire and Surrey Pathology Services Lighthouse Laboratory	Wellcome Sanger Institute for the COVID-19 Genomics UK (COG-UK) Consortium	Berkshire et al
EPI_ISL_3367843	England/BRBR-1A7A6A8/2021	2021-07-29	Europe	United Kingdom	Berkshire and Surrey Pathology Services Lighthouse Laboratory	Wellcome Sanger Institute for the COVID-19 Genomics UK (COG-UK) Consortium	Berkshire et al
EPI_ISL_3367809	England/BRBR-1A7A6B7/2021	2021-07-30	Europe	United Kingdom	Berkshire and Surrey Pathology Services Lighthouse Laboratory	Wellcome Sanger Institute for the COVID-19 Genomics UK (COG-UK) Consortium	Berkshire et al
EPI_ISL_3367982	England/BRBR-1A7A6C6/2021	2021-07-30	Europe	United Kingdom	Berkshire and Surrey Pathology Services Lighthouse Laboratory	Wellcome Sanger Institute for the COVID-19 Genomics UK (COG-UK) Consortium	Berkshire et al
EPI_ISL_3368070	England/BRBR-1A7A6D5/2021	2021-07-29	Europe	United Kingdom	Berkshire and Surrey Pathology Services Lighthouse Laboratory	Wellcome Sanger Institute for the COVID-19 Genomics UK (COG-UK) Consortium	Berkshire et al
EPI_ISL_3367794	England/BRBR-1A7A72D/2021	2021-07-30	Europe	United Kingdom	Berkshire and Surrey Pathology Services Lighthouse Laboratory	Wellcome Sanger Institute for the COVID-19 Genomics UK (COG-UK) Consortium	Berkshire et al
EPI_ISL_3367953	England/BRBR-1A7A73C/2021	2021-07-29	Europe	United Kingdom	Berkshire and Surrey Pathology Services Lighthouse Laboratory	Wellcome Sanger Institute for the COVID-19 Genomics UK (COG-UK) Consortium	Berkshire et al
EPI_ISL_3367976	England/BRBR-1A7A769/2021	2021-07-28	Europe	United Kingdom	Berkshire and Surrey Pathology Services Lighthouse Laboratory	Wellcome Sanger Institute for the COVID-19 Genomics UK (COG-UK) Consortium	Berkshire et al
EPI_ISL_3368037	England/BRBR-1A7A778/2021	2021-07-29	Europe	United Kingdom	Berkshire and Surrey Pathology Services Lighthouse Laboratory	Wellcome Sanger Institute for the COVID-19 Genomics UK (COG-UK) Consortium	Berkshire et al
EPI_ISL_3367923	England/BRBR-1A7A787/2021	2021-07-29	Europe	United Kingdom	Berkshire and Surrey Pathology Services Lighthouse Laboratory	Wellcome Sanger Institute for the COVID-19 Genomics UK (COG-UK) Consortium	Berkshire et al
EPI_ISL_3368107	England/BRBR-1A7A7A5/2021	2021-07-30	Europe	United Kingdom	Berkshire and Surrey Pathology Services Lighthouse Laboratory	Wellcome Sanger Institute for the COVID-19 Genomics UK (COG-UK) Consortium	Berkshire et al
EPI_ISL_3368056	England/BRBR-1A7A7B4/2021	2021-07-30	Europe	United Kingdom	Berkshire and Surrey Pathology Services Lighthouse Laboratory	Wellcome Sanger Institute for the COVID-19 Genomics UK (COG-UK) Consortium	Berkshire et al
EPI_ISL_3368083	England/BRBR-1A7A7F0/2021	2021-07-30	Europe	United Kingdom	Berkshire and Surrey Pathology Services Lighthouse Laboratory	Wellcome Sanger Institute for the COVID-19 Genomics UK (COG-UK) Consortium	Berkshire et al
EPI_ISL_3367825	England/BRBR-1A7A80C/2021	2021-07-30	Europe	United Kingdom	Berkshire and Surrey Pathology Services Lighthouse Laboratory	Wellcome Sanger Institute for the COVID-19 Genomics UK (COG-UK) Consortium	Berkshire et al
EPI_ISL_3367864	England/BRBR-1A7A839/2021	2021-07-29	Europe	United Kingdom	Berkshire and Surrey Pathology Services Lighthouse Laboratory	Wellcome Sanger Institute for the COVID-19 Genomics UK (COG-UK) Consortium	Berkshire et al
EPI_ISL_3367852	England/BRBR-1A7A857/2021	2021-07-30	Europe	United Kingdom	Berkshire and Surrey Pathology Services Lighthouse Laboratory	Wellcome Sanger Institute for the COVID-19 Genomics UK (COG-UK) Consortium	Berkshire et al
EPI_ISL_3367789	England/BRBR-1A7A866/2021	2021-07-30	Europe	United Kingdom	Berkshire and Surrey Pathology Services Lighthouse Laboratory	Wellcome Sanger Institute for the COVID-19 Genomics UK (COG-UK) Consortium	Berkshire et al
EPI_ISL_3367878	England/BRBR-1A7A8A2/2021	2021-07-30	Europe	United Kingdom	Berkshire and Surrey Pathology Services Lighthouse Laboratory	Wellcome Sanger Institute for the COVID-19 Genomics UK (COG-UK) Consortium	Berkshire et al
EPI_ISL_3368053	England/BRBR-1A7A8B1/2021	2021-07-29	Europe	United Kingdom	Berkshire and Surrey Pathology Services Lighthouse Laboratory	Wellcome Sanger Institute for the COVID-19 Genomics UK (COG-UK) Consortium	Berkshire et al
EPI_ISL_3367925	England/BRBR-1A7A8C0/2021	2021-07-28	Europe	United Kingdom	Berkshire and Surrey Pathology Services Lighthouse Laboratory	Wellcome Sanger Institute for the COVID-19 Genomics UK (COG-UK) Consortium	Berkshire et al
EPI_ISL_3368104	England/BRBR-1A7A8DF/2021	2021-07-30	Europe	United Kingdom	Berkshire and Surrey Pathology Services Lighthouse Laboratory	Wellcome Sanger Institute for the COVID-19 Genomics UK (COG-UK) Consortium	Berkshire et al
EPI_ISL_3367857	England/BRBR-1A7A927/2021	2021-07-29	Europe	United Kingdom	Berkshire and Surrey Pathology Services Lighthouse Laboratory	Wellcome Sanger Institute for the COVID-19 Genomics UK (COG-UK) Consortium	Berkshire et al
EPI_ISL_3367895	England/BRBR-1A7A936/2021	2021-07-30	Europe	United Kingdom	Berkshire and Surrey Pathology Services Lighthouse Laboratory	Wellcome Sanger Institute for the COVID-19 Genomics UK (COG-UK) Consortium	Berkshire et al
EPI_ISL_3367897	England/BRBR-1A7A9BE/2021	2021-07-29	Europe	United Kingdom	Berkshire and Surrey Pathology Services Lighthouse Laboratory	Wellcome Sanger Institute for the COVID-19 Genomics UK (COG-UK) Consortium	Berkshire et al
EPI_ISL_3368087	England/BRBR-1A7A9DC/2021	2021-07-28	Europe	United Kingdom	Berkshire and Surrey Pathology Services Lighthouse Laboratory	Wellcome Sanger Institute for the COVID-19 Genomics UK (COG-UK) Consortium	Berkshire et al
EPI_ISL_3367949	England/BRBR-1A7A9FA/2021	2021-07-30	Europe	United Kingdom	Berkshire and Surrey Pathology Services Lighthouse Laboratory	Wellcome Sanger Institute for the COVID-19 Genomics UK (COG-UK) Consortium	Berkshire et al
EPI_ISL_3367855	England/BRBR-1A7AA06/2021	2021-07-30	Europe	United Kingdom	Berkshire and Surrey Pathology Services Lighthouse Laboratory	Wellcome Sanger Institute for the COVID-19 Genomics UK (COG-UK) Consortium	Berkshire et al
EPI_ISL_3368101	England/BRBR-1A7AA24/2021	2021-07-28	Europe	United Kingdom	Berkshire and Surrey Pathology Services Lighthouse Laboratory	Wellcome Sanger Institute for the COVID-19 Genomics UK (COG-UK) Consortium	Berkshire et al
EPI_ISL_3367796	England/BRBR-1A7AA42/2021	2021-07-29	Europe	United Kingdom	Berkshire and Surrey Pathology Services Lighthouse Laboratory	Wellcome Sanger Institute for the COVID-19 Genomics UK (COG-UK) Consortium	Berkshire et al
EPI_ISL_3367885	England/BRBR-1A7AA7F/2021	2021-07-30	Europe	United Kingdom	Berkshire and Surrey Pathology Services Lighthouse Laboratory	Wellcome Sanger Institute for the COVID-19 Genomics UK (COG-UK) Consortium	Berkshire et al
EPI_ISL_3367942	England/BRBR-1A7AA8E/2021	2021-07-30	Europe	United Kingdom	Berkshire and Surrey Pathology Services Lighthouse Laboratory	Wellcome Sanger Institute for the COVID-19 Genomics UK (COG-UK) Consortium	Berkshire et al
EPI_ISL_3368046	England/BRBR-1A7AA9D/2021	2021-07-29	Europe	United Kingdom	Berkshire and Surrey Pathology Services Lighthouse Laboratory	Wellcome Sanger Institute for the COVID-19 Genomics UK (COG-UK) Consortium	Berkshire et al
EPI_ISL_3367926	England/BRBR-1A7AAAC/2021	2021-07-30	Europe	United Kingdom	Berkshire and Surrey Pathology Services Lighthouse Laboratory	Wellcome Sanger Institute for the COVID-19 Genomics UK (COG-UK) Consortium	Berkshire et al
EPI_ISL_3367900	England/BRBR-1A7AAE8/2021	2021-07-28	Europe	United Kingdom	Berkshire and Surrey Pathology Services Lighthouse Laboratory	Wellcome Sanger Institute for the COVID-19 Genomics UK (COG-UK) Consortium	Berkshire et al
EPI_ISL_3367978	England/BRBR-1A7AAF7/2021	2021-07-29	Europe	United Kingdom	Berkshire and Surrey Pathology Services Lighthouse Laboratory	Wellcome Sanger Institute for the COVID-19 Genomics UK (COG-UK) Consortium	Berkshire et al
EPI_ISL_3368030	England/BRBR-1A7AB03/2021	2021-07-29	Europe	United Kingdom	Berkshire and Surrey Pathology Services Lighthouse Laboratory	Wellcome Sanger Institute for the COVID-19 Genomics UK (COG-UK) Consortium	Berkshire et al
EPI_ISL_3368089	England/BRBR-1A7AB12/2021	2021-07-28	Europe	United Kingdom	Berkshire and Surrey Pathology Services Lighthouse Laboratory	Wellcome Sanger Institute for the COVID-19 Genomics UK (COG-UK) Consortium	Berkshire et al
EPI_ISL_3367965	England/BRBR-1A7AB4F/2021	2021-07-28	Europe	United Kingdom	Berkshire and Surrey Pathology Services Lighthouse Laboratory	Wellcome Sanger Institute for the COVID-19 Genomics UK (COG-UK) Consortium	Berkshire et al
EPI_ISL_3284130	England/BRBR-1A7CE9F/2021	2021-07-29	Europe	United Kingdom	Berkshire and Surrey Pathology Services Lighthouse Laboratory	Wellcome Sanger Institute for the COVID-19 Genomics UK (COG-UK) Consortium	Berkshire et al
EPI_ISL_3284274	England/BRBR-1A7CEBD/2021	2021-07-30	Europe	United Kingdom	Berkshire and Surrey Pathology Services Lighthouse Laboratory	Wellcome Sanger Institute for the COVID-19 Genomics UK (COG-UK) Consortium	Berkshire et al
EPI_ISL_3284132	England/BRBR-1A7CF14/2021	2021-07-29	Europe	United Kingdom	Berkshire and Surrey Pathology Services Lighthouse Laboratory	Wellcome Sanger Institute for the COVID-19 Genomics UK (COG-UK) Consortium	Berkshire et al
EPI_ISL_3284140	England/BRBR-1A7CF23/2021	2021-07-30	Europe	United Kingdom	Berkshire and Surrey Pathology Services Lighthouse Laboratory	Wellcome Sanger Institute for the COVID-19 Genomics UK (COG-UK) Consortium	Berkshire et al
EPI_ISL_3284278	England/BRBR-1A7CF50/2021	2021-07-30	Europe	United Kingdom	Berkshire and Surrey Pathology Services Lighthouse Laboratory	Wellcome Sanger Institute for the COVID-19 Genomics UK (COG-UK) Consortium	Berkshire et al
EPI_ISL_3284087	England/BRBR-1A7CF8D/2021	2021-07-29	Europe	United Kingdom	Berkshire and Surrey Pathology Services Lighthouse Laboratory	Wellcome Sanger Institute for the COVID-19 Genomics UK (COG-UK) Consortium	Berkshire et al
EPI_ISL_3284309	England/BRBR-1A7CFAB/2021	2021-07-30	Europe	United Kingdom	Berkshire and Surrey Pathology Services Lighthouse Laboratory	Wellcome Sanger Institute for the COVID-19 Genomics UK (COG-UK) Consortium	Berkshire et al
EPI_ISL_3284107	England/BRBR-1A7CFBA/2021	2021-07-29	Europe	United Kingdom	Berkshire and Surrey Pathology Services Lighthouse Laboratory	Wellcome Sanger Institute for the COVID-19 Genomics UK (COG-UK) Consortium	Berkshire et al
EPI_ISL_3284335	England/BRBR-1A7CFC9/2021	2021-07-29	Europe	United Kingdom	Berkshire and Surrey Pathology Services Lighthouse Laboratory	Wellcome Sanger Institute for the COVID-19 Genomics UK (COG-UK) Consortium	Berkshire et al
EPI_ISL_3284300	England/BRBR-1A7CFD8/2021	2021-07-30	Europe	United Kingdom	Berkshire and Surrey Pathology Services Lighthouse Laboratory	Wellcome Sanger Institute for the COVID-19 Genomics UK (COG-UK) Consortium	Berkshire et al
EPI_ISL_3284368	England/BRBR-1A7CFF6/2021	2021-07-29	Europe	United Kingdom	Berkshire and Surrey Pathology Services Lighthouse Laboratory	Wellcome Sanger Institute for the COVID-19 Genomics UK (COG-UK) Consortium	Berkshire et al
EPI_ISL_3284179	England/BRBR-1A7D001/2021	2021-07-29	Europe	United Kingdom	Berkshire and Surrey Pathology Services Lighthouse Laboratory	Wellcome Sanger Institute for the COVID-19 Genomics UK (COG-UK) Consortium	Berkshire et al
EPI_ISL_3284289	England/BRBR-1A7D02F/2021	2021-07-30	Europe	United Kingdom	Berkshire and Surrey Pathology Services Lighthouse Laboratory	Wellcome Sanger Institute for the COVID-19 Genomics UK (COG-UK) Consortium	Berkshire et al
EPI_ISL_3284092	England/BRBR-1A7D04D/2021	2021-07-29	Europe	United Kingdom	Berkshire and Surrey Pathology Services Lighthouse Laboratory	Wellcome Sanger Institute for the COVID-19 Genomics UK (COG-UK) Consortium	Berkshire et al
EPI_ISL_3284339	England/BRBR-1A7D089/2021	2021-07-28	Europe	United Kingdom	Berkshire and Surrey Pathology Services Lighthouse Laboratory	Wellcome Sanger Institute for the COVID-19 Genomics UK (COG-UK) Consortium	Berkshire et al
EPI_ISL_3284137	England/BRBR-1A7D0A7/2021	2021-07-29	Europe	United Kingdom	Berkshire and Surrey Pathology Services Lighthouse Laboratory	Wellcome Sanger Institute for the COVID-19 Genomics UK (COG-UK) Consortium	Berkshire et al
EPI_ISL_3284373	England/BRBR-1A7D0B6/2021	2021-07-29	Europe	United Kingdom	Berkshire and Surrey Pathology Services Lighthouse Laboratory	Wellcome Sanger Institute for the COVID-19 Genomics UK (COG-UK) Consortium	Berkshire et al
EPI_ISL_3284372	England/BRBR-1A7D0C5/2021	2021-07-29	Europe	United Kingdom	Berkshire and Surrey Pathology Services Lighthouse Laboratory	Wellcome Sanger Institute for the COVID-19 Genomics UK (COG-UK) Consortium	Berkshire et al
EPI_ISL_3284083	England/BRBR-1A7D0D4/2021	2021-07-30	Europe	United Kingdom	Berkshire and Surrey Pathology Services Lighthouse Laboratory	Wellcome Sanger Institute for the COVID-19 Genomics UK (COG-UK) Consortium	Berkshire et al
EPI_ISL_3284147	England/BRBR-1A7D0F2/2021	2021-07-29	Europe	United Kingdom	Berkshire and Surrey Pathology Services Lighthouse Laboratory	Wellcome Sanger Institute for the COVID-19 Genomics UK (COG-UK) Consortium	Berkshire et al
EPI_ISL_3284135	England/BRBR-1A7D10E/2021	2021-07-28	Europe	United Kingdom	Berkshire and Surrey Pathology Services Lighthouse Laboratory	Wellcome Sanger Institute for the COVID-19 Genomics UK (COG-UK) Consortium	Berkshire et al
EPI_ISL_3284105	England/BRBR-1A7D11D/2021	2021-07-29	Europe	United Kingdom	Berkshire and Surrey Pathology Services Lighthouse Laboratory	Wellcome Sanger Institute for the COVID-19 Genomics UK (COG-UK) Consortium	Berkshire et al
EPI_ISL_3284322	England/BRBR-1A7D12C/2021	2021-07-29	Europe	United Kingdom	Berkshire and Surrey Pathology Services Lighthouse Laboratory	Wellcome Sanger Institute for the COVID-19 Genomics UK (COG-UK) Consortium	Berkshire et al
EPI_ISL_3284290	England/BRBR-1A7D159/2021	2021-07-29	Europe	United Kingdom	Berkshire and Surrey Pathology Services Lighthouse Laboratory	Wellcome Sanger Institute for the COVID-19 Genomics UK (COG-UK) Consortium	Berkshire et al
EPI_ISL_3284171	England/BRBR-1A7D195/2021	2021-07-30	Europe	United Kingdom	Berkshire and Surrey Pathology Services Lighthouse Laboratory	Wellcome Sanger Institute for the COVID-19 Genomics UK (COG-UK) Consortium	Berkshire et al
EPI_ISL_3284086	England/BRBR-1A7D1B3/2021	2021-07-28	Europe	United Kingdom	Berkshire and Surrey Pathology Services Lighthouse Laboratory	Wellcome Sanger Institute for the COVID-19 Genomics UK (COG-UK) Consortium	Berkshire et al
EPI_ISL_3284316	England/BRBR-1A7D1E0/2021	2021-07-29	Europe	United Kingdom	Berkshire and Surrey Pathology Services Lighthouse Laboratory	Wellcome Sanger Institute for the COVID-19 Genomics UK (COG-UK) Consortium	Berkshire et al
EPI_ISL_3284350	England/BRBR-1A7D1FF/2021	2021-07-29	Europe	United Kingdom	Berkshire and Surrey Pathology Services Lighthouse Laboratory	Wellcome Sanger Institute for the COVID-19 Genomics UK (COG-UK) Consortium	Berkshire et al
EPI_ISL_3284233	England/BRBR-1A7D20B/2021	2021-07-28	Europe	United Kingdom	Berkshire and Surrey Pathology Services Lighthouse Laboratory	Wellcome Sanger Institute for the COVID-19 Genomics UK (COG-UK) Consortium	Berkshire et al
EPI_ISL_3284183	England/BRBR-1A7D229/2021	2021-07-29	Europe	United Kingdom	Berkshire and Surrey Pathology Services Lighthouse Laboratory	Wellcome Sanger Institute for the COVID-19 Genomics UK (COG-UK) Consortium	Berkshire et al
EPI_ISL_3284099	England/BRBR-1A7D238/2021	2021-07-29	Europe	United Kingdom	Berkshire and Surrey Pathology Services Lighthouse Laboratory	Wellcome Sanger Institute for the COVID-19 Genomics UK (COG-UK) Consortium	Berkshire et al
EPI_ISL_3284244	England/BRBR-1A7D265/2021	2021-07-30	Europe	United Kingdom	Berkshire and Surrey Pathology Services Lighthouse Laboratory	Wellcome Sanger Institute for the COVID-19 Genomics UK (COG-UK) Consortium	Berkshire et al
EPI_ISL_3284251	England/BRBR-1A7D292/2021	2021-07-29	Europe	United Kingdom	Berkshire and Surrey Pathology Services Lighthouse Laboratory	Wellcome Sanger Institute for the COVID-19 Genomics UK (COG-UK) Consortium	Berkshire et al
EPI_ISL_3284376	England/BRBR-1A7D2B0/2021	2021-07-29	Europe	United Kingdom	Berkshire and Surrey Pathology Services Lighthouse Laboratory	Wellcome Sanger Institute for the COVID-19 Genomics UK (COG-UK) Consortium	Berkshire et al
EPI_ISL_3284377	England/BRBR-1A7D2CF/2021	2021-07-29	Europe	United Kingdom	Berkshire and Surrey Pathology Services Lighthouse Laboratory	Wellcome Sanger Institute for the COVID-19 Genomics UK (COG-UK) Consortium	Berkshire et al
EPI_ISL_3284222	England/BRBR-1A7D2DE/2021	2021-07-29	Europe	United Kingdom	Berkshire and Surrey Pathology Services Lighthouse Laboratory	Wellcome Sanger Institute for the COVID-19 Genomics UK (COG-UK) Consortium	Berkshire et al
EPI_ISL_3284360	England/BRBR-1A7D317/2021	2021-07-30	Europe	United Kingdom	Berkshire and Surrey Pathology Services Lighthouse Laboratory	Wellcome Sanger Institute for the COVID-19 Genomics UK (COG-UK) Consortium	Berkshire et al
EPI_ISL_3284173	England/BRBR-1A7D326/2021	2021-07-29	Europe	United Kingdom	Berkshire and Surrey Pathology Services Lighthouse Laboratory	Wellcome Sanger Institute for the COVID-19 Genomics UK (COG-UK) Consortium	Berkshire et al
EPI_ISL_3284253	England/BRBR-1A7D335/2021	2021-07-29	Europe	United Kingdom	Berkshire and Surrey Pathology Services Lighthouse Laboratory	Wellcome Sanger Institute for the COVID-19 Genomics UK (COG-UK) Consortium	Berkshire et al
EPI_ISL_3284216	England/BRBR-1A7D371/2021	2021-07-29	Europe	United Kingdom	Berkshire and Surrey Pathology Services Lighthouse Laboratory	Wellcome Sanger Institute for the COVID-19 Genomics UK (COG-UK) Consortium	Berkshire et al
EPI_ISL_3284340	England/BRBR-1A7D380/2021	2021-07-29	Europe	United Kingdom	Berkshire and Surrey Pathology Services Lighthouse Laboratory	Wellcome Sanger Institute for the COVID-19 Genomics UK (COG-UK) Consortium	Berkshire et al
EPI_ISL_3284153	England/BRBR-1A7D39F/2021	2021-07-30	Europe	United Kingdom	Berkshire and Surrey Pathology Services Lighthouse Laboratory	Wellcome Sanger Institute for the COVID-19 Genomics UK (COG-UK) Consortium	Berkshire et al
EPI_ISL_3284263	England/BRBR-1A7D3AE/2021	2021-07-29	Europe	United Kingdom	Berkshire and Surrey Pathology Services Lighthouse Laboratory	Wellcome Sanger Institute for the COVID-19 Genomics UK (COG-UK) Consortium	Berkshire et al
EPI_ISL_3284334	England/BRBR-1A7D3CC/2021	2021-07-30	Europe	United Kingdom	Berkshire and Surrey Pathology Services Lighthouse Laboratory	Wellcome Sanger Institute for the COVID-19 Genomics UK (COG-UK) Consortium	Berkshire et al
EPI_ISL_3284192	England/BRBR-1A7D3EA/2021	2021-07-29	Europe	United Kingdom	Berkshire and Surrey Pathology Services Lighthouse Laboratory	Wellcome Sanger Institute for the COVID-19 Genomics UK (COG-UK) Consortium	Berkshire et al
EPI_ISL_3284363	England/BRBR-1A7D3F9/2021	2021-07-29	Europe	United Kingdom	Berkshire and Surrey Pathology Services Lighthouse Laboratory	Wellcome Sanger Institute for the COVID-19 Genomics UK (COG-UK) Consortium	Berkshire et al
EPI_ISL_3284096	England/BRBR-1A7D432/2021	2021-07-29	Europe	United Kingdom	Berkshire and Surrey Pathology Services Lighthouse Laboratory	Wellcome Sanger Institute for the COVID-19 Genomics UK (COG-UK) Consortium	Berkshire et al
EPI_ISL_3314765	England/BRBR-1A7EBF0/2021	2021-07-30	Europe	United Kingdom	Berkshire and Surrey Pathology Services Lighthouse Laboratory	Wellcome Sanger Institute for the COVID-19 Genomics UK (COG-UK) Consortium	Berkshire et al
EPI_ISL_3314837	England/BRBR-1A7EC0C/2021	2021-07-30	Europe	United Kingdom	Berkshire and Surrey Pathology Services Lighthouse Laboratory	Wellcome Sanger Institute for the COVID-19 Genomics UK (COG-UK) Consortium	Berkshire et al
EPI_ISL_3314858	England/BRBR-1A7EC1B/2021	2021-07-29	Europe	United Kingdom	Berkshire and Surrey Pathology Services Lighthouse Laboratory	Wellcome Sanger Institute for the COVID-19 Genomics UK (COG-UK) Consortium	Berkshire et al
EPI_ISL_3314821	England/BRBR-1A7EC2A/2021	2021-07-28	Europe	United Kingdom	Berkshire and Surrey Pathology Services Lighthouse Laboratory	Wellcome Sanger Institute for the COVID-19 Genomics UK (COG-UK) Consortium	Berkshire et al
EPI_ISL_3314817	England/BRBR-1A7EC66/2021	2021-07-30	Europe	United Kingdom	Berkshire and Surrey Pathology Services Lighthouse Laboratory	Wellcome Sanger Institute for the COVID-19 Genomics UK (COG-UK) Consortium	Berkshire et al
EPI_ISL_3314890	England/BRBR-1A7EC84/2021	2021-07-30	Europe	United Kingdom	Berkshire and Surrey Pathology Services Lighthouse Laboratory	Wellcome Sanger Institute for the COVID-19 Genomics UK (COG-UK) Consortium	Berkshire et al
EPI_ISL_3314829	England/BRBR-1A7ECA2/2021	2021-07-30	Europe	United Kingdom	Berkshire and Surrey Pathology Services Lighthouse Laboratory	Wellcome Sanger Institute for the COVID-19 Genomics UK (COG-UK) Consortium	Berkshire et al
EPI_ISL_3314758	England/BRBR-1A7ECC0/2021	2021-07-29	Europe	United Kingdom	Berkshire and Surrey Pathology Services Lighthouse Laboratory	Wellcome Sanger Institute for the COVID-19 Genomics UK (COG-UK) Consortium	Berkshire et al
EPI_ISL_3314908	England/BRBR-1A7ECDF/2021	2021-07-29	Europe	United Kingdom	Berkshire and Surrey Pathology Services Lighthouse Laboratory	Wellcome Sanger Institute for the COVID-19 Genomics UK (COG-UK) Consortium	Berkshire et al
EPI_ISL_3314703	England/BRBR-1A7ECEE/2021	2021-07-30	Europe	United Kingdom	Berkshire and Surrey Pathology Services Lighthouse Laboratory	Wellcome Sanger Institute for the COVID-19 Genomics UK (COG-UK) Consortium	Berkshire et al
EPI_ISL_3314705	England/BRBR-1A7ECFD/2021	2021-07-29	Europe	United Kingdom	Berkshire and Surrey Pathology Services Lighthouse Laboratory	Wellcome Sanger Institute for the COVID-19 Genomics UK (COG-UK) Consortium	Berkshire et al
EPI_ISL_3314761	England/BRBR-1A7ED09/2021	2021-07-29	Europe	United Kingdom	Berkshire and Surrey Pathology Services Lighthouse Laboratory	Wellcome Sanger Institute for the COVID-19 Genomics UK (COG-UK) Consortium	Berkshire et al
EPI_ISL_3314851	England/BRBR-1A7ED27/2021	2021-07-29	Europe	United Kingdom	Berkshire and Surrey Pathology Services Lighthouse Laboratory	Wellcome Sanger Institute for the COVID-19 Genomics UK (COG-UK) Consortium	Berkshire et al
EPI_ISL_3314844	England/BRBR-1A7ED54/2021	2021-07-30	Europe	United Kingdom	Berkshire and Surrey Pathology Services Lighthouse Laboratory	Wellcome Sanger Institute for the COVID-19 Genomics UK (COG-UK) Consortium	Berkshire et al
EPI_ISL_3314919	England/BRBR-1A7ED90/2021	2021-07-29	Europe	United Kingdom	Berkshire and Surrey Pathology Services Lighthouse Laboratory	Wellcome Sanger Institute for the COVID-19 Genomics UK (COG-UK) Consortium	Berkshire et al
EPI_ISL_3314774	England/BRBR-1A7EDBE/2021	2021-07-30	Europe	United Kingdom	Berkshire and Surrey Pathology Services Lighthouse Laboratory	Wellcome Sanger Institute for the COVID-19 Genomics UK (COG-UK) Consortium	Berkshire et al
EPI_ISL_3314717	England/BRBR-1A7EDEB/2021	2021-07-30	Europe	United Kingdom	Berkshire and Surrey Pathology Services Lighthouse Laboratory	Wellcome Sanger Institute for the COVID-19 Genomics UK (COG-UK) Consortium	Berkshire et al
EPI_ISL_3314883	England/BRBR-1A7EDFA/2021	2021-07-29	Europe	United Kingdom	Berkshire and Surrey Pathology Services Lighthouse Laboratory	Wellcome Sanger Institute for the COVID-19 Genomics UK (COG-UK) Consortium	Berkshire et al
EPI_ISL_3314804	England/BRBR-1A7EE24/2021	2021-07-29	Europe	United Kingdom	Berkshire and Surrey Pathology Services Lighthouse Laboratory	Wellcome Sanger Institute for the COVID-19 Genomics UK (COG-UK) Consortium	Berkshire et al
EPI_ISL_3314830	England/BRBR-1A7EE33/2021	2021-07-28	Europe	United Kingdom	Berkshire and Surrey Pathology Services Lighthouse Laboratory	Wellcome Sanger Institute for the COVID-19 Genomics UK (COG-UK) Consortium	Berkshire et al
EPI_ISL_3314750	England/BRBR-1A7EE51/2021	2021-07-30	Europe	United Kingdom	Berkshire and Surrey Pathology Services Lighthouse Laboratory	Wellcome Sanger Institute for the COVID-19 Genomics UK (COG-UK) Consortium	Berkshire et al
EPI_ISL_3314868	England/BRBR-1A7EE8E/2021	2021-07-29	Europe	United Kingdom	Berkshire and Surrey Pathology Services Lighthouse Laboratory	Wellcome Sanger Institute for the COVID-19 Genomics UK (COG-UK) Consortium	Berkshire et al
EPI_ISL_3314863	England/BRBR-1A7EEAC/2021	2021-07-29	Europe	United Kingdom	Berkshire and Surrey Pathology Services Lighthouse Laboratory	Wellcome Sanger Institute for the COVID-19 Genomics UK (COG-UK) Consortium	Berkshire et al
EPI_ISL_3314777	England/BRBR-1A7EECA/2021	2021-07-30	Europe	United Kingdom	Berkshire and Surrey Pathology Services Lighthouse Laboratory	Wellcome Sanger Institute for the COVID-19 Genomics UK (COG-UK) Consortium	Berkshire et al
EPI_ISL_3314805	England/BRBR-1A7EEF7/2021	2021-07-30	Europe	United Kingdom	Berkshire and Surrey Pathology Services Lighthouse Laboratory	Wellcome Sanger Institute for the COVID-19 Genomics UK (COG-UK) Consortium	Berkshire et al
EPI_ISL_3314853	England/BRBR-1A7EF03/2021	2021-07-30	Europe	United Kingdom	Berkshire and Surrey Pathology Services Lighthouse Laboratory	Wellcome Sanger Institute for the COVID-19 Genomics UK (COG-UK) Consortium	Berkshire et al
EPI_ISL_3367112	England/BRBR-1A7EF21/2021	2021-07-29	Europe	United Kingdom	Berkshire and Surrey Pathology Services Lighthouse Laboratory	Wellcome Sanger Institute for the COVID-19 Genomics UK (COG-UK) Consortium	Berkshire et al
EPI_ISL_3314748	England/BRBR-1A7EF30/2021	2021-07-30	Europe	United Kingdom	Berkshire and Surrey Pathology Services Lighthouse Laboratory	Wellcome Sanger Institute for the COVID-19 Genomics UK (COG-UK) Consortium	Berkshire et al
EPI_ISL_3314807	England/BRBR-1A7EF5E/2021	2021-07-27	Europe	United Kingdom	Berkshire and Surrey Pathology Services Lighthouse Laboratory	Wellcome Sanger Institute for the COVID-19 Genomics UK (COG-UK) Consortium	Berkshire et al
EPI_ISL_3314714	England/BRBR-1A7EF6D/2021	2021-07-28	Europe	United Kingdom	Berkshire and Surrey Pathology Services Lighthouse Laboratory	Wellcome Sanger Institute for the COVID-19 Genomics UK (COG-UK) Consortium	Berkshire et al
EPI_ISL_3314720	England/BRBR-1A7EFD6/2021	2021-07-29	Europe	United Kingdom	Berkshire and Surrey Pathology Services Lighthouse Laboratory	Wellcome Sanger Institute for the COVID-19 Genomics UK (COG-UK) Consortium	Berkshire et al
EPI_ISL_3314692	England/BRBR-1A7EFF4/2021	2021-07-29	Europe	United Kingdom	Berkshire and Surrey Pathology Services Lighthouse Laboratory	Wellcome Sanger Institute for the COVID-19 Genomics UK (COG-UK) Consortium	Berkshire et al
EPI_ISL_3314854	England/BRBR-1A7F00F/2021	2021-07-29	Europe	United Kingdom	Berkshire and Surrey Pathology Services Lighthouse Laboratory	Wellcome Sanger Institute for the COVID-19 Genomics UK (COG-UK) Consortium	Berkshire et al
EPI_ISL_3314712	England/BRBR-1A7F01E/2021	2021-07-30	Europe	United Kingdom	Berkshire and Surrey Pathology Services Lighthouse Laboratory	Wellcome Sanger Institute for the COVID-19 Genomics UK (COG-UK) Consortium	Berkshire et al
EPI_ISL_3314760	England/BRBR-1A7F02D/2021	2021-07-30	Europe	United Kingdom	Berkshire and Surrey Pathology Services Lighthouse Laboratory	Wellcome Sanger Institute for the COVID-19 Genomics UK (COG-UK) Consortium	Berkshire et al
EPI_ISL_3314752	England/BRBR-1A7F03C/2021	2021-07-30	Europe	United Kingdom	Berkshire and Surrey Pathology Services Lighthouse Laboratory	Wellcome Sanger Institute for the COVID-19 Genomics UK (COG-UK) Consortium	Berkshire et al
EPI_ISL_3314841	England/BRBR-1A7F05A/2021	2021-07-30	Europe	United Kingdom	Berkshire and Surrey Pathology Services Lighthouse Laboratory	Wellcome Sanger Institute for the COVID-19 Genomics UK (COG-UK) Consortium	Berkshire et al
EPI_ISL_3314921	England/BRBR-1A7F078/2021	2021-07-29	Europe	United Kingdom	Berkshire and Surrey Pathology Services Lighthouse Laboratory	Wellcome Sanger Institute for the COVID-19 Genomics UK (COG-UK) Consortium	Berkshire et al
EPI_ISL_3314699	England/BRBR-1A7F087/2021	2021-07-30	Europe	United Kingdom	Berkshire and Surrey Pathology Services Lighthouse Laboratory	Wellcome Sanger Institute for the COVID-19 Genomics UK (COG-UK) Consortium	Berkshire et al
EPI_ISL_3314840	England/BRBR-1A7F096/2021	2021-07-30	Europe	United Kingdom	Berkshire and Surrey Pathology Services Lighthouse Laboratory	Wellcome Sanger Institute for the COVID-19 Genomics UK (COG-UK) Consortium	Berkshire et al
EPI_ISL_3314816	England/BRBR-1A7F0A5/2021	2021-07-30	Europe	United Kingdom	Berkshire and Surrey Pathology Services Lighthouse Laboratory	Wellcome Sanger Institute for the COVID-19 Genomics UK (COG-UK) Consortium	Berkshire et al
EPI_ISL_3338865	England/BRBR-1A7F0C3/2021	2021-07-29	Europe	United Kingdom	Berkshire and Surrey Pathology Services Lighthouse Laboratory	Wellcome Sanger Institute for the COVID-19 Genomics UK (COG-UK) Consortium	Berkshire et al
EPI_ISL_3314718	England/BRBR-1A7F0E1/2021	2021-07-28	Europe	United Kingdom	Berkshire and Surrey Pathology Services Lighthouse Laboratory	Wellcome Sanger Institute for the COVID-19 Genomics UK (COG-UK) Consortium	Berkshire et al
EPI_ISL_3314706	England/BRBR-1A7F10C/2021	2021-07-30	Europe	United Kingdom	Berkshire and Surrey Pathology Services Lighthouse Laboratory	Wellcome Sanger Institute for the COVID-19 Genomics UK (COG-UK) Consortium	Berkshire et al
EPI_ISL_3314865	England/BRBR-1A7F12A/2021	2021-07-29	Europe	United Kingdom	Berkshire and Surrey Pathology Services Lighthouse Laboratory	Wellcome Sanger Institute for the COVID-19 Genomics UK (COG-UK) Consortium	Berkshire et al
EPI_ISL_3314776	England/BRBR-1A7F139/2021	2021-07-29	Europe	United Kingdom	Berkshire and Surrey Pathology Services Lighthouse Laboratory	Wellcome Sanger Institute for the COVID-19 Genomics UK (COG-UK) Consortium	Berkshire et al
EPI_ISL_3314751	England/BRBR-1A7F148/2021	2021-07-30	Europe	United Kingdom	Berkshire and Surrey Pathology Services Lighthouse Laboratory	Wellcome Sanger Institute for the COVID-19 Genomics UK (COG-UK) Consortium	Berkshire et al
EPI_ISL_3314767	England/BRBR-1A7F166/2021	2021-07-30	Europe	United Kingdom	Berkshire and Surrey Pathology Services Lighthouse Laboratory	Wellcome Sanger Institute for the COVID-19 Genomics UK (COG-UK) Consortium	Berkshire et al
EPI_ISL_3314786	England/BRBR-1A7F184/2021	2021-07-30	Europe	United Kingdom	Berkshire and Surrey Pathology Services Lighthouse Laboratory	Wellcome Sanger Institute for the COVID-19 Genomics UK (COG-UK) Consortium	Berkshire et al
EPI_ISL_3314828	England/BRBR-1A7F1B1/2021	2021-07-29	Europe	United Kingdom	Berkshire and Surrey Pathology Services Lighthouse Laboratory	Wellcome Sanger Institute for the COVID-19 Genomics UK (COG-UK) Consortium	Berkshire et al
EPI_ISL_3314920	England/BRBR-1A7F1C0/2021	2021-07-30	Europe	United Kingdom	Berkshire and Surrey Pathology Services Lighthouse Laboratory	Wellcome Sanger Institute for the COVID-19 Genomics UK (COG-UK) Consortium	Berkshire et al
EPI_ISL_3314436	England/BRBR-1A8095B/2021	2021-07-30	Europe	United Kingdom	Berkshire and Surrey Pathology Services Lighthouse Laboratory	Wellcome Sanger Institute for the COVID-19 Genomics UK (COG-UK) Consortium	Berkshire et al
EPI_ISL_3284245	England/BRBR-1A8096A/2021	2021-07-30	Europe	United Kingdom	Berkshire and Surrey Pathology Services Lighthouse Laboratory	Wellcome Sanger Institute for the COVID-19 Genomics UK (COG-UK) Consortium	Berkshire et al
EPI_ISL_3284190	England/BRBR-1A80979/2021	2021-07-29	Europe	United Kingdom	Berkshire and Surrey Pathology Services Lighthouse Laboratory	Wellcome Sanger Institute for the COVID-19 Genomics UK (COG-UK) Consortium	Berkshire et al
EPI_ISL_3284166	England/BRBR-1A80988/2021	2021-07-30	Europe	United Kingdom	Berkshire and Surrey Pathology Services Lighthouse Laboratory	Wellcome Sanger Institute for the COVID-19 Genomics UK (COG-UK) Consortium	Berkshire et al
EPI_ISL_3284219	England/BRBR-1A80997/2021	2021-07-29	Europe	United Kingdom	Berkshire and Surrey Pathology Services Lighthouse Laboratory	Wellcome Sanger Institute for the COVID-19 Genomics UK (COG-UK) Consortium	Berkshire et al
EPI_ISL_3284237	England/BRBR-1A809A6/2021	2021-07-30	Europe	United Kingdom	Berkshire and Surrey Pathology Services Lighthouse Laboratory	Wellcome Sanger Institute for the COVID-19 Genomics UK (COG-UK) Consortium	Berkshire et al
EPI_ISL_3284238	England/BRBR-1A809B5/2021	2021-07-30	Europe	United Kingdom	Berkshire and Surrey Pathology Services Lighthouse Laboratory	Wellcome Sanger Institute for the COVID-19 Genomics UK (COG-UK) Consortium	Berkshire et al
EPI_ISL_3284191	England/BRBR-1A809C4/2021	2021-07-30	Europe	United Kingdom	Berkshire and Surrey Pathology Services Lighthouse Laboratory	Wellcome Sanger Institute for the COVID-19 Genomics UK (COG-UK) Consortium	Berkshire et al
EPI_ISL_3284152	England/BRBR-1A809E2/2021	2021-07-30	Europe	United Kingdom	Berkshire and Surrey Pathology Services Lighthouse Laboratory	Wellcome Sanger Institute for the COVID-19 Genomics UK (COG-UK) Consortium	Berkshire et al
EPI_ISL_3284306	England/BRBR-1A80A0D/2021	2021-07-29	Europe	United Kingdom	Berkshire and Surrey Pathology Services Lighthouse Laboratory	Wellcome Sanger Institute for the COVID-19 Genomics UK (COG-UK) Consortium	Berkshire et al
EPI_ISL_3284122	England/BRBR-1A80A1C/2021	2021-07-30	Europe	United Kingdom	Berkshire and Surrey Pathology Services Lighthouse Laboratory	Wellcome Sanger Institute for the COVID-19 Genomics UK (COG-UK) Consortium	Berkshire et al
EPI_ISL_3284100	England/BRBR-1A80A49/2021	2021-07-30	Europe	United Kingdom	Berkshire and Surrey Pathology Services Lighthouse Laboratory	Wellcome Sanger Institute for the COVID-19 Genomics UK (COG-UK) Consortium	Berkshire et al
EPI_ISL_3284172	England/BRBR-1A80A58/2021	2021-07-29	Europe	United Kingdom	Berkshire and Surrey Pathology Services Lighthouse Laboratory	Wellcome Sanger Institute for the COVID-19 Genomics UK (COG-UK) Consortium	Berkshire et al
EPI_ISL_3284221	England/BRBR-1A80A67/2021	2021-07-30	Europe	United Kingdom	Berkshire and Surrey Pathology Services Lighthouse Laboratory	Wellcome Sanger Institute for the COVID-19 Genomics UK (COG-UK) Consortium	Berkshire et al
EPI_ISL_3284347	England/BRBR-1A80A76/2021	2021-07-30	Europe	United Kingdom	Berkshire and Surrey Pathology Services Lighthouse Laboratory	Wellcome Sanger Institute for the COVID-19 Genomics UK (COG-UK) Consortium	Berkshire et al
EPI_ISL_3284232	England/BRBR-1A80AC1/2021	2021-07-30	Europe	United Kingdom	Berkshire and Surrey Pathology Services Lighthouse Laboratory	Wellcome Sanger Institute for the COVID-19 Genomics UK (COG-UK) Consortium	Berkshire et al
EPI_ISL_3284162	England/BRBR-1A80AD0/2021	2021-07-30	Europe	United Kingdom	Berkshire and Surrey Pathology Services Lighthouse Laboratory	Wellcome Sanger Institute for the COVID-19 Genomics UK (COG-UK) Consortium	Berkshire et al
EPI_ISL_3284308	England/BRBR-1A80B0A/2021	2021-07-30	Europe	United Kingdom	Berkshire and Surrey Pathology Services Lighthouse Laboratory	Wellcome Sanger Institute for the COVID-19 Genomics UK (COG-UK) Consortium	Berkshire et al
EPI_ISL_3284356	England/BRBR-1A80B28/2021	2021-07-30	Europe	United Kingdom	Berkshire and Surrey Pathology Services Lighthouse Laboratory	Wellcome Sanger Institute for the COVID-19 Genomics UK (COG-UK) Consortium	Berkshire et al
EPI_ISL_3284113	England/BRBR-1A80B37/2021	2021-07-30	Europe	United Kingdom	Berkshire and Surrey Pathology Services Lighthouse Laboratory	Wellcome Sanger Institute for the COVID-19 Genomics UK (COG-UK) Consortium	Berkshire et al
EPI_ISL_3284330	England/BRBR-1A80B55/2021	2021-07-30	Europe	United Kingdom	Berkshire and Surrey Pathology Services Lighthouse Laboratory	Wellcome Sanger Institute for the COVID-19 Genomics UK (COG-UK) Consortium	Berkshire et al
EPI_ISL_3284088	England/BRBR-1A80B73/2021	2021-07-30	Europe	United Kingdom	Berkshire and Surrey Pathology Services Lighthouse Laboratory	Wellcome Sanger Institute for the COVID-19 Genomics UK (COG-UK) Consortium	Berkshire et al
EPI_ISL_3284194	England/BRBR-1A80B82/2021	2021-07-30	Europe	United Kingdom	Berkshire and Surrey Pathology Services Lighthouse Laboratory	Wellcome Sanger Institute for the COVID-19 Genomics UK (COG-UK) Consortium	Berkshire et al
EPI_ISL_3284270	England/BRBR-1A80BA0/2021	2021-07-30	Europe	United Kingdom	Berkshire and Surrey Pathology Services Lighthouse Laboratory	Wellcome Sanger Institute for the COVID-19 Genomics UK (COG-UK) Consortium	Berkshire et al
EPI_ISL_3284266	England/BRBR-1A80BBF/2021	2021-07-30	Europe	United Kingdom	Berkshire and Surrey Pathology Services Lighthouse Laboratory	Wellcome Sanger Institute for the COVID-19 Genomics UK (COG-UK) Consortium	Berkshire et al
EPI_ISL_3284248	England/BRBR-1A80BEC/2021	2021-07-30	Europe	United Kingdom	Berkshire and Surrey Pathology Services Lighthouse Laboratory	Wellcome Sanger Institute for the COVID-19 Genomics UK (COG-UK) Consortium	Berkshire et al
EPI_ISL_3284145	England/BRBR-1A80BFB/2021	2021-07-30	Europe	United Kingdom	Berkshire and Surrey Pathology Services Lighthouse Laboratory	Wellcome Sanger Institute for the COVID-19 Genomics UK (COG-UK) Consortium	Berkshire et al
EPI_ISL_3284195	England/BRBR-1A80C07/2021	2021-07-30	Europe	United Kingdom	Berkshire and Surrey Pathology Services Lighthouse Laboratory	Wellcome Sanger Institute for the COVID-19 Genomics UK (COG-UK) Consortium	Berkshire et al
EPI_ISL_3284117	England/BRBR-1A80C16/2021	2021-07-30	Europe	United Kingdom	Berkshire and Surrey Pathology Services Lighthouse Laboratory	Wellcome Sanger Institute for the COVID-19 Genomics UK (COG-UK) Consortium	Berkshire et al
EPI_ISL_3284160	England/BRBR-1A80C34/2021	2021-07-30	Europe	United Kingdom	Berkshire and Surrey Pathology Services Lighthouse Laboratory	Wellcome Sanger Institute for the COVID-19 Genomics UK (COG-UK) Consortium	Berkshire et al
EPI_ISL_3284261	England/BRBR-1A80C70/2021	2021-07-29	Europe	United Kingdom	Berkshire and Surrey Pathology Services Lighthouse Laboratory	Wellcome Sanger Institute for the COVID-19 Genomics UK (COG-UK) Consortium	Berkshire et al
EPI_ISL_3284110	England/BRBR-1A80CBC/2021	2021-07-30	Europe	United Kingdom	Berkshire and Surrey Pathology Services Lighthouse Laboratory	Wellcome Sanger Institute for the COVID-19 Genomics UK (COG-UK) Consortium	Berkshire et al
EPI_ISL_3284082	England/BRBR-1A80D04/2021	2021-07-30	Europe	United Kingdom	Berkshire and Surrey Pathology Services Lighthouse Laboratory	Wellcome Sanger Institute for the COVID-19 Genomics UK (COG-UK) Consortium	Berkshire et al
EPI_ISL_3284218	England/BRBR-1A80D13/2021	2021-07-28	Europe	United Kingdom	Berkshire and Surrey Pathology Services Lighthouse Laboratory	Wellcome Sanger Institute for the COVID-19 Genomics UK (COG-UK) Consortium	Berkshire et al
EPI_ISL_3284081	England/BRBR-1A80D22/2021	2021-07-30	Europe	United Kingdom	Berkshire and Surrey Pathology Services Lighthouse Laboratory	Wellcome Sanger Institute for the COVID-19 Genomics UK (COG-UK) Consortium	Berkshire et al
EPI_ISL_3284246	England/BRBR-1A80D31/2021	2021-07-30	Europe	United Kingdom	Berkshire and Surrey Pathology Services Lighthouse Laboratory	Wellcome Sanger Institute for the COVID-19 Genomics UK (COG-UK) Consortium	Berkshire et al
EPI_ISL_3284240	England/BRBR-1A80D40/2021	2021-07-30	Europe	United Kingdom	Berkshire and Surrey Pathology Services Lighthouse Laboratory	Wellcome Sanger Institute for the COVID-19 Genomics UK (COG-UK) Consortium	Berkshire et al
EPI_ISL_3284175	England/BRBR-1A80D5F/2021	2021-07-30	Europe	United Kingdom	Berkshire and Surrey Pathology Services Lighthouse Laboratory	Wellcome Sanger Institute for the COVID-19 Genomics UK (COG-UK) Consortium	Berkshire et al
EPI_ISL_3284283	England/BRBR-1A80D8C/2021	2021-07-30	Europe	United Kingdom	Berkshire and Surrey Pathology Services Lighthouse Laboratory	Wellcome Sanger Institute for the COVID-19 Genomics UK (COG-UK) Consortium	Berkshire et al
EPI_ISL_3284318	England/BRBR-1A80DAA/2021	2021-07-30	Europe	United Kingdom	Berkshire and Surrey Pathology Services Lighthouse Laboratory	Wellcome Sanger Institute for the COVID-19 Genomics UK (COG-UK) Consortium	Berkshire et al
EPI_ISL_3314438	England/BRBR-1A80DD7/2021	2021-07-30	Europe	United Kingdom	Berkshire and Surrey Pathology Services Lighthouse Laboratory	Wellcome Sanger Institute for the COVID-19 Genomics UK (COG-UK) Consortium	Berkshire et al
EPI_ISL_3284112	England/BRBR-1A80DE6/2021	2021-07-29	Europe	United Kingdom	Berkshire and Surrey Pathology Services Lighthouse Laboratory	Wellcome Sanger Institute for the COVID-19 Genomics UK (COG-UK) Consortium	Berkshire et al
EPI_ISL_3284103	England/BRBR-1A80DF5/2021	2021-07-30	Europe	United Kingdom	Berkshire and Surrey Pathology Services Lighthouse Laboratory	Wellcome Sanger Institute for the COVID-19 Genomics UK (COG-UK) Consortium	Berkshire et al
EPI_ISL_3284169	England/BRBR-1A80E01/2021	2021-07-30	Europe	United Kingdom	Berkshire and Surrey Pathology Services Lighthouse Laboratory	Wellcome Sanger Institute for the COVID-19 Genomics UK (COG-UK) Consortium	Berkshire et al
EPI_ISL_3284332	England/BRBR-1A80E10/2021	2021-07-30	Europe	United Kingdom	Berkshire and Surrey Pathology Services Lighthouse Laboratory	Wellcome Sanger Institute for the COVID-19 Genomics UK (COG-UK) Consortium	Berkshire et al
EPI_ISL_3314432	England/BRBR-1A80E2F/2021	2021-07-30	Europe	United Kingdom	Berkshire and Surrey Pathology Services Lighthouse Laboratory	Wellcome Sanger Institute for the COVID-19 Genomics UK (COG-UK) Consortium	Berkshire et al
EPI_ISL_3284074	England/BRBR-1A80E3E/2021	2021-07-30	Europe	United Kingdom	Berkshire and Surrey Pathology Services Lighthouse Laboratory	Wellcome Sanger Institute for the COVID-19 Genomics UK (COG-UK) Consortium	Berkshire et al
EPI_ISL_3284093	England/BRBR-1A80E4D/2021	2021-07-30	Europe	United Kingdom	Berkshire and Surrey Pathology Services Lighthouse Laboratory	Wellcome Sanger Institute for the COVID-19 Genomics UK (COG-UK) Consortium	Berkshire et al
EPI_ISL_3284181	England/BRBR-1A80E6B/2021	2021-07-30	Europe	United Kingdom	Berkshire and Surrey Pathology Services Lighthouse Laboratory	Wellcome Sanger Institute for the COVID-19 Genomics UK (COG-UK) Consortium	Berkshire et al
EPI_ISL_3284139	England/BRBR-1A80E7A/2021	2021-07-29	Europe	United Kingdom	Berkshire and Surrey Pathology Services Lighthouse Laboratory	Wellcome Sanger Institute for the COVID-19 Genomics UK (COG-UK) Consortium	Berkshire et al
EPI_ISL_3284354	England/BRBR-1A80E89/2021	2021-07-30	Europe	United Kingdom	Berkshire and Surrey Pathology Services Lighthouse Laboratory	Wellcome Sanger Institute for the COVID-19 Genomics UK (COG-UK) Consortium	Berkshire et al
EPI_ISL_3284196	England/BRBR-1A80E98/2021	2021-07-30	Europe	United Kingdom	Berkshire and Surrey Pathology Services Lighthouse Laboratory	Wellcome Sanger Institute for the COVID-19 Genomics UK (COG-UK) Consortium	Berkshire et al
EPI_ISL_3284164	England/BRBR-1A80EB6/2021	2021-07-30	Europe	United Kingdom	Berkshire and Surrey Pathology Services Lighthouse Laboratory	Wellcome Sanger Institute for the COVID-19 Genomics UK (COG-UK) Consortium	Berkshire et al
EPI_ISL_3284118	England/BRBR-1A80ED4/2021	2021-07-29	Europe	United Kingdom	Berkshire and Surrey Pathology Services Lighthouse Laboratory	Wellcome Sanger Institute for the COVID-19 Genomics UK (COG-UK) Consortium	Berkshire et al
EPI_ISL_3284208	England/BRBR-1A80EE3/2021	2021-07-30	Europe	United Kingdom	Berkshire and Surrey Pathology Services Lighthouse Laboratory	Wellcome Sanger Institute for the COVID-19 Genomics UK (COG-UK) Consortium	Berkshire et al
EPI_ISL_3284379	England/BRBR-1A80F0E/2021	2021-07-29	Europe	United Kingdom	Berkshire and Surrey Pathology Services Lighthouse Laboratory	Wellcome Sanger Institute for the COVID-19 Genomics UK (COG-UK) Consortium	Berkshire et al
EPI_ISL_3284101	England/BRBR-1A80F1D/2021	2021-07-30	Europe	United Kingdom	Berkshire and Surrey Pathology Services Lighthouse Laboratory	Wellcome Sanger Institute for the COVID-19 Genomics UK (COG-UK) Consortium	Berkshire et al
EPI_ISL_3284077	England/BRBR-1A81529/2021	2021-07-29	Europe	United Kingdom	Berkshire and Surrey Pathology Services Lighthouse Laboratory	Wellcome Sanger Institute for the COVID-19 Genomics UK (COG-UK) Consortium	Berkshire et al
EPI_ISL_3284163	England/BRBR-1A81538/2021	2021-07-28	Europe	United Kingdom	Berkshire and Surrey Pathology Services Lighthouse Laboratory	Wellcome Sanger Institute for the COVID-19 Genomics UK (COG-UK) Consortium	Berkshire et al
EPI_ISL_3284165	England/BRBR-1A81547/2021	2021-07-29	Europe	United Kingdom	Berkshire and Surrey Pathology Services Lighthouse Laboratory	Wellcome Sanger Institute for the COVID-19 Genomics UK (COG-UK) Consortium	Berkshire et al
EPI_ISL_3284124	England/BRBR-1A81556/2021	2021-07-29	Europe	United Kingdom	Berkshire and Surrey Pathology Services Lighthouse Laboratory	Wellcome Sanger Institute for the COVID-19 Genomics UK (COG-UK) Consortium	Berkshire et al
EPI_ISL_3284371	England/BRBR-1A81565/2021	2021-07-28	Europe	United Kingdom	Berkshire and Surrey Pathology Services Lighthouse Laboratory	Wellcome Sanger Institute for the COVID-19 Genomics UK (COG-UK) Consortium	Berkshire et al
EPI_ISL_3284106	England/BRBR-1A81574/2021	2021-07-29	Europe	United Kingdom	Berkshire and Surrey Pathology Services Lighthouse Laboratory	Wellcome Sanger Institute for the COVID-19 Genomics UK (COG-UK) Consortium	Berkshire et al
EPI_ISL_3284168	England/BRBR-1A815DE/2021	2021-07-29	Europe	United Kingdom	Berkshire and Surrey Pathology Services Lighthouse Laboratory	Wellcome Sanger Institute for the COVID-19 Genomics UK (COG-UK) Consortium	Berkshire et al
EPI_ISL_3284080	England/BRBR-1A81608/2021	2021-07-28	Europe	United Kingdom	Berkshire and Surrey Pathology Services Lighthouse Laboratory	Wellcome Sanger Institute for the COVID-19 Genomics UK (COG-UK) Consortium	Berkshire et al
EPI_ISL_3284102	England/BRBR-1A81635/2021	2021-07-29	Europe	United Kingdom	Berkshire and Surrey Pathology Services Lighthouse Laboratory	Wellcome Sanger Institute for the COVID-19 Genomics UK (COG-UK) Consortium	Berkshire et al
EPI_ISL_3284230	England/BRBR-1A81644/2021	2021-07-29	Europe	United Kingdom	Berkshire and Surrey Pathology Services Lighthouse Laboratory	Wellcome Sanger Institute for the COVID-19 Genomics UK (COG-UK) Consortium	Berkshire et al
EPI_ISL_3314434	England/BRBR-1A816AE/2021	2021-07-29	Europe	United Kingdom	Berkshire and Surrey Pathology Services Lighthouse Laboratory	Wellcome Sanger Institute for the COVID-19 Genomics UK (COG-UK) Consortium	Berkshire et al
EPI_ISL_3284272	England/BRBR-1A816DB/2021	2021-07-29	Europe	United Kingdom	Berkshire and Surrey Pathology Services Lighthouse Laboratory	Wellcome Sanger Institute for the COVID-19 Genomics UK (COG-UK) Consortium	Berkshire et al
EPI_ISL_3284378	England/BRBR-1A816EA/2021	2021-07-30	Europe	United Kingdom	Berkshire and Surrey Pathology Services Lighthouse Laboratory	Wellcome Sanger Institute for the COVID-19 Genomics UK (COG-UK) Consortium	Berkshire et al
EPI_ISL_3284252	England/BRBR-1A81714/2021	2021-07-28	Europe	United Kingdom	Berkshire and Surrey Pathology Services Lighthouse Laboratory	Wellcome Sanger Institute for the COVID-19 Genomics UK (COG-UK) Consortium	Berkshire et al
EPI_ISL_3284109	England/BRBR-1A81723/2021	2021-07-30	Europe	United Kingdom	Berkshire and Surrey Pathology Services Lighthouse Laboratory	Wellcome Sanger Institute for the COVID-19 Genomics UK (COG-UK) Consortium	Berkshire et al
EPI_ISL_3284167	England/BRBR-1A81732/2021	2021-07-29	Europe	United Kingdom	Berkshire and Surrey Pathology Services Lighthouse Laboratory	Wellcome Sanger Institute for the COVID-19 Genomics UK (COG-UK) Consortium	Berkshire et al
EPI_ISL_3284369	England/BRBR-1A81741/2021	2021-07-29	Europe	United Kingdom	Berkshire and Surrey Pathology Services Lighthouse Laboratory	Wellcome Sanger Institute for the COVID-19 Genomics UK (COG-UK) Consortium	Berkshire et al
EPI_ISL_3284227	England/BRBR-1A81750/2021	2021-07-30	Europe	United Kingdom	Berkshire and Surrey Pathology Services Lighthouse Laboratory	Wellcome Sanger Institute for the COVID-19 Genomics UK (COG-UK) Consortium	Berkshire et al
EPI_ISL_3284174	England/BRBR-1A8176F/2021	2021-07-29	Europe	United Kingdom	Berkshire and Surrey Pathology Services Lighthouse Laboratory	Wellcome Sanger Institute for the COVID-19 Genomics UK (COG-UK) Consortium	Berkshire et al
EPI_ISL_3284200	England/BRBR-1A8179C/2021	2021-07-29	Europe	United Kingdom	Berkshire and Surrey Pathology Services Lighthouse Laboratory	Wellcome Sanger Institute for the COVID-19 Genomics UK (COG-UK) Consortium	Berkshire et al
EPI_ISL_3284307	England/BRBR-1A817BA/2021	2021-07-30	Europe	United Kingdom	Berkshire and Surrey Pathology Services Lighthouse Laboratory	Wellcome Sanger Institute for the COVID-19 Genomics UK (COG-UK) Consortium	Berkshire et al
EPI_ISL_3284268	England/BRBR-1A817C9/2021	2021-07-30	Europe	United Kingdom	Berkshire and Surrey Pathology Services Lighthouse Laboratory	Wellcome Sanger Institute for the COVID-19 Genomics UK (COG-UK) Consortium	Berkshire et al
EPI_ISL_3284370	England/BRBR-1A8183F/2021	2021-07-28	Europe	United Kingdom	Berkshire and Surrey Pathology Services Lighthouse Laboratory	Wellcome Sanger Institute for the COVID-19 Genomics UK (COG-UK) Consortium	Berkshire et al
EPI_ISL_3284125	England/BRBR-1A8184E/2021	2021-07-29	Europe	United Kingdom	Berkshire and Surrey Pathology Services Lighthouse Laboratory	Wellcome Sanger Institute for the COVID-19 Genomics UK (COG-UK) Consortium	Berkshire et al
EPI_ISL_3284202	England/BRBR-1A8185D/2021	2021-07-30	Europe	United Kingdom	Berkshire and Surrey Pathology Services Lighthouse Laboratory	Wellcome Sanger Institute for the COVID-19 Genomics UK (COG-UK) Consortium	Berkshire et al
EPI_ISL_3284207	England/BRBR-1A818C6/2021	2021-07-28	Europe	United Kingdom	Berkshire and Surrey Pathology Services Lighthouse Laboratory	Wellcome Sanger Institute for the COVID-19 Genomics UK (COG-UK) Consortium	Berkshire et al
EPI_ISL_3284091	England/BRBR-1A818E4/2021	2021-07-30	Europe	United Kingdom	Berkshire and Surrey Pathology Services Lighthouse Laboratory	Wellcome Sanger Institute for the COVID-19 Genomics UK (COG-UK) Consortium	Berkshire et al
EPI_ISL_3284311	England/BRBR-1A8190F/2021	2021-07-30	Europe	United Kingdom	Berkshire and Surrey Pathology Services Lighthouse Laboratory	Wellcome Sanger Institute for the COVID-19 Genomics UK (COG-UK) Consortium	Berkshire et al
EPI_ISL_3284254	England/BRBR-1A8191E/2021	2021-07-29	Europe	United Kingdom	Berkshire and Surrey Pathology Services Lighthouse Laboratory	Wellcome Sanger Institute for the COVID-19 Genomics UK (COG-UK) Consortium	Berkshire et al
EPI_ISL_3284282	England/BRBR-1A8195A/2021	2021-07-29	Europe	United Kingdom	Berkshire and Surrey Pathology Services Lighthouse Laboratory	Wellcome Sanger Institute for the COVID-19 Genomics UK (COG-UK) Consortium	Berkshire et al
EPI_ISL_3284085	England/BRBR-1A81969/2021	2021-07-29	Europe	United Kingdom	Berkshire and Surrey Pathology Services Lighthouse Laboratory	Wellcome Sanger Institute for the COVID-19 Genomics UK (COG-UK) Consortium	Berkshire et al
EPI_ISL_3284129	England/BRBR-1A81987/2021	2021-07-29	Europe	United Kingdom	Berkshire and Surrey Pathology Services Lighthouse Laboratory	Wellcome Sanger Institute for the COVID-19 Genomics UK (COG-UK) Consortium	Berkshire et al
EPI_ISL_3284250	England/BRBR-1A819B4/2021	2021-07-28	Europe	United Kingdom	Berkshire and Surrey Pathology Services Lighthouse Laboratory	Wellcome Sanger Institute for the COVID-19 Genomics UK (COG-UK) Consortium	Berkshire et al
EPI_ISL_3284226	England/BRBR-1A819D2/2021	2021-07-30	Europe	United Kingdom	Berkshire and Surrey Pathology Services Lighthouse Laboratory	Wellcome Sanger Institute for the COVID-19 Genomics UK (COG-UK) Consortium	Berkshire et al
EPI_ISL_3284364	England/BRBR-1A819E1/2021	2021-07-29	Europe	United Kingdom	Berkshire and Surrey Pathology Services Lighthouse Laboratory	Wellcome Sanger Institute for the COVID-19 Genomics UK (COG-UK) Consortium	Berkshire et al
EPI_ISL_3284337	England/BRBR-1A819F0/2021	2021-07-29	Europe	United Kingdom	Berkshire and Surrey Pathology Services Lighthouse Laboratory	Wellcome Sanger Institute for the COVID-19 Genomics UK (COG-UK) Consortium	Berkshire et al
EPI_ISL_3284323	England/BRBR-1A81A1B/2021	2021-07-28	Europe	United Kingdom	Berkshire and Surrey Pathology Services Lighthouse Laboratory	Wellcome Sanger Institute for the COVID-19 Genomics UK (COG-UK) Consortium	Berkshire et al
EPI_ISL_3284304	England/BRBR-1A81AA2/2021	2021-07-29	Europe	United Kingdom	Berkshire and Surrey Pathology Services Lighthouse Laboratory	Wellcome Sanger Institute for the COVID-19 Genomics UK (COG-UK) Consortium	Berkshire et al
EPI_ISL_3284186	England/BRBR-1A81AB1/2021	2021-07-29	Europe	United Kingdom	Berkshire and Surrey Pathology Services Lighthouse Laboratory	Wellcome Sanger Institute for the COVID-19 Genomics UK (COG-UK) Consortium	Berkshire et al
EPI_ISL_3284255	England/BRBR-1A81AC0/2021	2021-07-29	Europe	United Kingdom	Berkshire and Surrey Pathology Services Lighthouse Laboratory	Wellcome Sanger Institute for the COVID-19 Genomics UK (COG-UK) Consortium	Berkshire et al
EPI_ISL_3284182	England/BRBR-1A81AEE/2021	2021-07-29	Europe	United Kingdom	Berkshire and Surrey Pathology Services Lighthouse Laboratory	Wellcome Sanger Institute for the COVID-19 Genomics UK (COG-UK) Consortium	Berkshire et al
EPI_ISL_3367351	England/BRBR-1A826DA/2021	2021-07-29	Europe	United Kingdom	Berkshire and Surrey Pathology Services Lighthouse Laboratory	Wellcome Sanger Institute for the COVID-19 Genomics UK (COG-UK) Consortium	Berkshire et al
EPI_ISL_3367287	England/BRBR-1A826E9/2021	2021-07-29	Europe	United Kingdom	Berkshire and Surrey Pathology Services Lighthouse Laboratory	Wellcome Sanger Institute for the COVID-19 Genomics UK (COG-UK) Consortium	Berkshire et al
EPI_ISL_3367302	England/BRBR-1A826F8/2021	2021-07-30	Europe	United Kingdom	Berkshire and Surrey Pathology Services Lighthouse Laboratory	Wellcome Sanger Institute for the COVID-19 Genomics UK (COG-UK) Consortium	Berkshire et al
EPI_ISL_3367367	England/BRBR-1A82713/2021	2021-07-29	Europe	United Kingdom	Berkshire and Surrey Pathology Services Lighthouse Laboratory	Wellcome Sanger Institute for the COVID-19 Genomics UK (COG-UK) Consortium	Berkshire et al
EPI_ISL_3367435	England/BRBR-1A82722/2021	2021-07-30	Europe	United Kingdom	Berkshire and Surrey Pathology Services Lighthouse Laboratory	Wellcome Sanger Institute for the COVID-19 Genomics UK (COG-UK) Consortium	Berkshire et al
EPI_ISL_3367443	England/BRBR-1A82731/2021	2021-07-30	Europe	United Kingdom	Berkshire and Surrey Pathology Services Lighthouse Laboratory	Wellcome Sanger Institute for the COVID-19 Genomics UK (COG-UK) Consortium	Berkshire et al
EPI_ISL_3367178	England/BRBR-1A82740/2021	2021-07-29	Europe	United Kingdom	Berkshire and Surrey Pathology Services Lighthouse Laboratory	Wellcome Sanger Institute for the COVID-19 Genomics UK (COG-UK) Consortium	Berkshire et al
EPI_ISL_3367464	England/BRBR-1A8275F/2021	2021-07-29	Europe	United Kingdom	Berkshire and Surrey Pathology Services Lighthouse Laboratory	Wellcome Sanger Institute for the COVID-19 Genomics UK (COG-UK) Consortium	Berkshire et al
EPI_ISL_3367226	England/BRBR-1A8278C/2021	2021-07-30	Europe	United Kingdom	Berkshire and Surrey Pathology Services Lighthouse Laboratory	Wellcome Sanger Institute for the COVID-19 Genomics UK (COG-UK) Consortium	Berkshire et al
EPI_ISL_3367195	England/BRBR-1A827C8/2021	2021-07-30	Europe	United Kingdom	Berkshire and Surrey Pathology Services Lighthouse Laboratory	Wellcome Sanger Institute for the COVID-19 Genomics UK (COG-UK) Consortium	Berkshire et al
EPI_ISL_3367253	England/BRBR-1A827D7/2021	2021-07-30	Europe	United Kingdom	Berkshire and Surrey Pathology Services Lighthouse Laboratory	Wellcome Sanger Institute for the COVID-19 Genomics UK (COG-UK) Consortium	Berkshire et al
EPI_ISL_3367316	England/BRBR-1A827E6/2021	2021-07-30	Europe	United Kingdom	Berkshire and Surrey Pathology Services Lighthouse Laboratory	Wellcome Sanger Institute for the COVID-19 Genomics UK (COG-UK) Consortium	Berkshire et al
EPI_ISL_3367299	England/BRBR-1A82801/2021	2021-07-30	Europe	United Kingdom	Berkshire and Surrey Pathology Services Lighthouse Laboratory	Wellcome Sanger Institute for the COVID-19 Genomics UK (COG-UK) Consortium	Berkshire et al
EPI_ISL_3367426	England/BRBR-1A8283E/2021	2021-07-30	Europe	United Kingdom	Berkshire and Surrey Pathology Services Lighthouse Laboratory	Wellcome Sanger Institute for the COVID-19 Genomics UK (COG-UK) Consortium	Berkshire et al
EPI_ISL_3367251	England/BRBR-1A8286B/2021	2021-07-30	Europe	United Kingdom	Berkshire and Surrey Pathology Services Lighthouse Laboratory	Wellcome Sanger Institute for the COVID-19 Genomics UK (COG-UK) Consortium	Berkshire et al
EPI_ISL_3367425	England/BRBR-1A8287A/2021	2021-07-30	Europe	United Kingdom	Berkshire and Surrey Pathology Services Lighthouse Laboratory	Wellcome Sanger Institute for the COVID-19 Genomics UK (COG-UK) Consortium	Berkshire et al
EPI_ISL_3367402	England/BRBR-1A82889/2021	2021-07-30	Europe	United Kingdom	Berkshire and Surrey Pathology Services Lighthouse Laboratory	Wellcome Sanger Institute for the COVID-19 Genomics UK (COG-UK) Consortium	Berkshire et al
EPI_ISL_3367422	England/BRBR-1A828B6/2021	2021-07-30	Europe	United Kingdom	Berkshire and Surrey Pathology Services Lighthouse Laboratory	Wellcome Sanger Institute for the COVID-19 Genomics UK (COG-UK) Consortium	Berkshire et al
EPI_ISL_3367296	England/BRBR-1A828D4/2021	2021-07-29	Europe	United Kingdom	Berkshire and Surrey Pathology Services Lighthouse Laboratory	Wellcome Sanger Institute for the COVID-19 Genomics UK (COG-UK) Consortium	Berkshire et al
EPI_ISL_3367298	England/BRBR-1A8290E/2021	2021-07-29	Europe	United Kingdom	Berkshire and Surrey Pathology Services Lighthouse Laboratory	Wellcome Sanger Institute for the COVID-19 Genomics UK (COG-UK) Consortium	Berkshire et al
EPI_ISL_3367311	England/BRBR-1A8293B/2021	2021-07-30	Europe	United Kingdom	Berkshire and Surrey Pathology Services Lighthouse Laboratory	Wellcome Sanger Institute for the COVID-19 Genomics UK (COG-UK) Consortium	Berkshire et al
EPI_ISL_3367375	England/BRBR-1A82968/2021	2021-07-30	Europe	United Kingdom	Berkshire and Surrey Pathology Services Lighthouse Laboratory	Wellcome Sanger Institute for the COVID-19 Genomics UK (COG-UK) Consortium	Berkshire et al
EPI_ISL_3367333	England/BRBR-1A82995/2021	2021-07-30	Europe	United Kingdom	Berkshire and Surrey Pathology Services Lighthouse Laboratory	Wellcome Sanger Institute for the COVID-19 Genomics UK (COG-UK) Consortium	Berkshire et al
EPI_ISL_3367450	England/BRBR-1A829A4/2021	2021-07-30	Europe	United Kingdom	Berkshire and Surrey Pathology Services Lighthouse Laboratory	Wellcome Sanger Institute for the COVID-19 Genomics UK (COG-UK) Consortium	Berkshire et al
EPI_ISL_3367212	England/BRBR-1A829B3/2021	2021-07-30	Europe	United Kingdom	Berkshire and Surrey Pathology Services Lighthouse Laboratory	Wellcome Sanger Institute for the COVID-19 Genomics UK (COG-UK) Consortium	Berkshire et al
EPI_ISL_3367328	England/BRBR-1A829D1/2021	2021-07-30	Europe	United Kingdom	Berkshire and Surrey Pathology Services Lighthouse Laboratory	Wellcome Sanger Institute for the COVID-19 Genomics UK (COG-UK) Consortium	Berkshire et al
EPI_ISL_3367448	England/BRBR-1A829E0/2021	2021-07-30	Europe	United Kingdom	Berkshire and Surrey Pathology Services Lighthouse Laboratory	Wellcome Sanger Institute for the COVID-19 Genomics UK (COG-UK) Consortium	Berkshire et al
EPI_ISL_3367374	England/BRBR-1A829FF/2021	2021-07-30	Europe	United Kingdom	Berkshire and Surrey Pathology Services Lighthouse Laboratory	Wellcome Sanger Institute for the COVID-19 Genomics UK (COG-UK) Consortium	Berkshire et al
EPI_ISL_3367225	England/BRBR-1A82A0B/2021	2021-07-30	Europe	United Kingdom	Berkshire and Surrey Pathology Services Lighthouse Laboratory	Wellcome Sanger Institute for the COVID-19 Genomics UK (COG-UK) Consortium	Berkshire et al
EPI_ISL_3367223	England/BRBR-1A82A38/2021	2021-07-30	Europe	United Kingdom	Berkshire and Surrey Pathology Services Lighthouse Laboratory	Wellcome Sanger Institute for the COVID-19 Genomics UK (COG-UK) Consortium	Berkshire et al
EPI_ISL_3367418	England/BRBR-1A82A47/2021	2021-07-30	Europe	United Kingdom	Berkshire and Surrey Pathology Services Lighthouse Laboratory	Wellcome Sanger Institute for the COVID-19 Genomics UK (COG-UK) Consortium	Berkshire et al
EPI_ISL_3367257	England/BRBR-1A82A74/2021	2021-07-30	Europe	United Kingdom	Berkshire and Surrey Pathology Services Lighthouse Laboratory	Wellcome Sanger Institute for the COVID-19 Genomics UK (COG-UK) Consortium	Berkshire et al
EPI_ISL_3367270	England/BRBR-1A82AA1/2021	2021-07-30	Europe	United Kingdom	Berkshire and Surrey Pathology Services Lighthouse Laboratory	Wellcome Sanger Institute for the COVID-19 Genomics UK (COG-UK) Consortium	Berkshire et al
EPI_ISL_3367285	England/BRBR-1A82AB0/2021	2021-07-29	Europe	United Kingdom	Berkshire and Surrey Pathology Services Lighthouse Laboratory	Wellcome Sanger Institute for the COVID-19 Genomics UK (COG-UK) Consortium	Berkshire et al
EPI_ISL_3367278	England/BRBR-1A82ACF/2021	2021-07-29	Europe	United Kingdom	Berkshire and Surrey Pathology Services Lighthouse Laboratory	Wellcome Sanger Institute for the COVID-19 Genomics UK (COG-UK) Consortium	Berkshire et al
EPI_ISL_3367196	England/BRBR-1A82AED/2021	2021-07-30	Europe	United Kingdom	Berkshire and Surrey Pathology Services Lighthouse Laboratory	Wellcome Sanger Institute for the COVID-19 Genomics UK (COG-UK) Consortium	Berkshire et al
EPI_ISL_3367366	England/BRBR-1A82B17/2021	2021-07-29	Europe	United Kingdom	Berkshire and Surrey Pathology Services Lighthouse Laboratory	Wellcome Sanger Institute for the COVID-19 Genomics UK (COG-UK) Consortium	Berkshire et al
EPI_ISL_3367432	England/BRBR-1A82B26/2021	2021-07-30	Europe	United Kingdom	Berkshire and Surrey Pathology Services Lighthouse Laboratory	Wellcome Sanger Institute for the COVID-19 Genomics UK (COG-UK) Consortium	Berkshire et al
EPI_ISL_3367404	England/BRBR-1A82B44/2021	2021-07-30	Europe	United Kingdom	Berkshire and Surrey Pathology Services Lighthouse Laboratory	Wellcome Sanger Institute for the COVID-19 Genomics UK (COG-UK) Consortium	Berkshire et al
EPI_ISL_3367289	England/BRBR-1A82B53/2021	2021-07-29	Europe	United Kingdom	Berkshire and Surrey Pathology Services Lighthouse Laboratory	Wellcome Sanger Institute for the COVID-19 Genomics UK (COG-UK) Consortium	Berkshire et al
EPI_ISL_3367187	England/BRBR-1A82B71/2021	2021-07-30	Europe	United Kingdom	Berkshire and Surrey Pathology Services Lighthouse Laboratory	Wellcome Sanger Institute for the COVID-19 Genomics UK (COG-UK) Consortium	Berkshire et al
EPI_ISL_3367414	England/BRBR-1A82B80/2021	2021-07-29	Europe	United Kingdom	Berkshire and Surrey Pathology Services Lighthouse Laboratory	Wellcome Sanger Institute for the COVID-19 Genomics UK (COG-UK) Consortium	Berkshire et al
EPI_ISL_3367364	England/BRBR-1A82B9F/2021	2021-07-30	Europe	United Kingdom	Berkshire and Surrey Pathology Services Lighthouse Laboratory	Wellcome Sanger Institute for the COVID-19 Genomics UK (COG-UK) Consortium	Berkshire et al
EPI_ISL_3367463	England/BRBR-1A82BF9/2021	2021-07-29	Europe	United Kingdom	Berkshire and Surrey Pathology Services Lighthouse Laboratory	Wellcome Sanger Institute for the COVID-19 Genomics UK (COG-UK) Consortium	Berkshire et al
EPI_ISL_3367175	England/BRBR-1A82C32/2021	2021-07-29	Europe	United Kingdom	Berkshire and Surrey Pathology Services Lighthouse Laboratory	Wellcome Sanger Institute for the COVID-19 Genomics UK (COG-UK) Consortium	Berkshire et al
EPI_ISL_3382274	England/BRBR-1A82C41/2021	2021-07-30	Europe	United Kingdom	Berkshire and Surrey Pathology Services Lighthouse Laboratory	Wellcome Sanger Institute for the COVID-19 Genomics UK (COG-UK) Consortium	Berkshire et al
EPI_ISL_3367397	England/BRBR-1A82C50/2021	2021-07-30	Europe	United Kingdom	Berkshire and Surrey Pathology Services Lighthouse Laboratory	Wellcome Sanger Institute for the COVID-19 Genomics UK (COG-UK) Consortium	Berkshire et al
EPI_ISL_3367220	England/BRBR-1A82C7E/2021	2021-07-30	Europe	United Kingdom	Berkshire and Surrey Pathology Services Lighthouse Laboratory	Wellcome Sanger Institute for the COVID-19 Genomics UK (COG-UK) Consortium	Berkshire et al
EPI_ISL_3367185	England/BRBR-1A82C8D/2021	2021-07-30	Europe	United Kingdom	Berkshire and Surrey Pathology Services Lighthouse Laboratory	Wellcome Sanger Institute for the COVID-19 Genomics UK (COG-UK) Consortium	Berkshire et al
EPI_ISL_3367413	England/BRBR-1A82CAB/2021	2021-07-30	Europe	United Kingdom	Berkshire and Surrey Pathology Services Lighthouse Laboratory	Wellcome Sanger Institute for the COVID-19 Genomics UK (COG-UK) Consortium	Berkshire et al
EPI_ISL_3367380	England/BRBR-1A82CD8/2021	2021-07-29	Europe	United Kingdom	Berkshire and Surrey Pathology Services Lighthouse Laboratory	Wellcome Sanger Institute for the COVID-19 Genomics UK (COG-UK) Consortium	Berkshire et al
EPI_ISL_3367188	England/BRBR-1A82D20/2021	2021-07-28	Europe	United Kingdom	Berkshire and Surrey Pathology Services Lighthouse Laboratory	Wellcome Sanger Institute for the COVID-19 Genomics UK (COG-UK) Consortium	Berkshire et al
EPI_ISL_3367309	England/BRBR-1A82D3F/2021	2021-07-30	Europe	United Kingdom	Berkshire and Surrey Pathology Services Lighthouse Laboratory	Wellcome Sanger Institute for the COVID-19 Genomics UK (COG-UK) Consortium	Berkshire et al
EPI_ISL_3367184	England/BRBR-1A82D4E/2021	2021-07-30	Europe	United Kingdom	Berkshire and Surrey Pathology Services Lighthouse Laboratory	Wellcome Sanger Institute for the COVID-19 Genomics UK (COG-UK) Consortium	Berkshire et al
EPI_ISL_3367467	England/BRBR-1A82D7B/2021	2021-07-29	Europe	United Kingdom	Berkshire and Surrey Pathology Services Lighthouse Laboratory	Wellcome Sanger Institute for the COVID-19 Genomics UK (COG-UK) Consortium	Berkshire et al
EPI_ISL_3367390	England/BRBR-1A82D99/2021	2021-07-28	Europe	United Kingdom	Berkshire and Surrey Pathology Services Lighthouse Laboratory	Wellcome Sanger Institute for the COVID-19 Genomics UK (COG-UK) Consortium	Berkshire et al
EPI_ISL_3367350	England/BRBR-1A82DC6/2021	2021-07-30	Europe	United Kingdom	Berkshire and Surrey Pathology Services Lighthouse Laboratory	Wellcome Sanger Institute for the COVID-19 Genomics UK (COG-UK) Consortium	Berkshire et al
EPI_ISL_3367238	England/BRBR-1A82DE4/2021	2021-07-30	Europe	United Kingdom	Berkshire and Surrey Pathology Services Lighthouse Laboratory	Wellcome Sanger Institute for the COVID-19 Genomics UK (COG-UK) Consortium	Berkshire et al
EPI_ISL_3367460	England/BRBR-1A82E0F/2021	2021-07-30	Europe	United Kingdom	Berkshire and Surrey Pathology Services Lighthouse Laboratory	Wellcome Sanger Institute for the COVID-19 Genomics UK (COG-UK) Consortium	Berkshire et al
EPI_ISL_3367256	England/BRBR-1A82E1E/2021	2021-07-28	Europe	United Kingdom	Berkshire and Surrey Pathology Services Lighthouse Laboratory	Wellcome Sanger Institute for the COVID-19 Genomics UK (COG-UK) Consortium	Berkshire et al
EPI_ISL_3367446	England/BRBR-1A82E2D/2021	2021-07-28	Europe	United Kingdom	Berkshire and Surrey Pathology Services Lighthouse Laboratory	Wellcome Sanger Institute for the COVID-19 Genomics UK (COG-UK) Consortium	Berkshire et al
EPI_ISL_3367190	England/BRBR-1A82E3C/2021	2021-07-30	Europe	United Kingdom	Berkshire and Surrey Pathology Services Lighthouse Laboratory	Wellcome Sanger Institute for the COVID-19 Genomics UK (COG-UK) Consortium	Berkshire et al
EPI_ISL_3367454	England/BRBR-1A82E69/2021	2021-07-30	Europe	United Kingdom	Berkshire and Surrey Pathology Services Lighthouse Laboratory	Wellcome Sanger Institute for the COVID-19 Genomics UK (COG-UK) Consortium	Berkshire et al
EPI_ISL_3367176	England/BRBR-1A82E87/2021	2021-07-28	Europe	United Kingdom	Berkshire and Surrey Pathology Services Lighthouse Laboratory	Wellcome Sanger Institute for the COVID-19 Genomics UK (COG-UK) Consortium	Berkshire et al
EPI_ISL_3367395	England/BRBR-1A82E96/2021	2021-07-29	Europe	United Kingdom	Berkshire and Surrey Pathology Services Lighthouse Laboratory	Wellcome Sanger Institute for the COVID-19 Genomics UK (COG-UK) Consortium	Berkshire et al
EPI_ISL_3367394	England/BRBR-1A82EA5/2021	2021-07-28	Europe	United Kingdom	Berkshire and Surrey Pathology Services Lighthouse Laboratory	Wellcome Sanger Institute for the COVID-19 Genomics UK (COG-UK) Consortium	Berkshire et al
EPI_ISL_3367228	England/BRBR-1A82EC3/2021	2021-07-30	Europe	United Kingdom	Berkshire and Surrey Pathology Services Lighthouse Laboratory	Wellcome Sanger Institute for the COVID-19 Genomics UK (COG-UK) Consortium	Berkshire et al
EPI_ISL_3367231	England/BRBR-1A82ED2/2021	2021-07-30	Europe	United Kingdom	Berkshire and Surrey Pathology Services Lighthouse Laboratory	Wellcome Sanger Institute for the COVID-19 Genomics UK (COG-UK) Consortium	Berkshire et al
EPI_ISL_3367218	England/BRBR-1A82EE1/2021	2021-07-30	Europe	United Kingdom	Berkshire and Surrey Pathology Services Lighthouse Laboratory	Wellcome Sanger Institute for the COVID-19 Genomics UK (COG-UK) Consortium	Berkshire et al
EPI_ISL_3367258	England/BRBR-1A82F0C/2021	2021-07-28	Europe	United Kingdom	Berkshire and Surrey Pathology Services Lighthouse Laboratory	Wellcome Sanger Institute for the COVID-19 Genomics UK (COG-UK) Consortium	Berkshire et al
EPI_ISL_3367194	England/BRBR-1A82F1B/2021	2021-07-30	Europe	United Kingdom	Berkshire and Surrey Pathology Services Lighthouse Laboratory	Wellcome Sanger Institute for the COVID-19 Genomics UK (COG-UK) Consortium	Berkshire et al
EPI_ISL_3367192	England/BRBR-1A82F48/2021	2021-07-30	Europe	United Kingdom	Berkshire and Surrey Pathology Services Lighthouse Laboratory	Wellcome Sanger Institute for the COVID-19 Genomics UK (COG-UK) Consortium	Berkshire et al
EPI_ISL_3367400	England/BRBR-1A82F57/2021	2021-07-30	Europe	United Kingdom	Berkshire and Surrey Pathology Services Lighthouse Laboratory	Wellcome Sanger Institute for the COVID-19 Genomics UK (COG-UK) Consortium	Berkshire et al
EPI_ISL_3367330	England/BRBR-1A82F66/2021	2021-07-28	Europe	United Kingdom	Berkshire and Surrey Pathology Services Lighthouse Laboratory	Wellcome Sanger Institute for the COVID-19 Genomics UK (COG-UK) Consortium	Berkshire et al
EPI_ISL_3367181	England/BRBR-1A82F75/2021	2021-07-30	Europe	United Kingdom	Berkshire and Surrey Pathology Services Lighthouse Laboratory	Wellcome Sanger Institute for the COVID-19 Genomics UK (COG-UK) Consortium	Berkshire et al
EPI_ISL_3367377	England/BRBR-1A82FB1/2021	2021-07-30	Europe	United Kingdom	Berkshire and Surrey Pathology Services Lighthouse Laboratory	Wellcome Sanger Institute for the COVID-19 Genomics UK (COG-UK) Consortium	Berkshire et al
EPI_ISL_3382260	England/BRBR-1A82FEE/2021	2021-07-30	Europe	United Kingdom	Berkshire and Surrey Pathology Services Lighthouse Laboratory	Wellcome Sanger Institute for the COVID-19 Genomics UK (COG-UK) Consortium	Berkshire et al
EPI_ISL_3367268	England/BRBR-1A83044/2021	2021-07-30	Europe	United Kingdom	Berkshire and Surrey Pathology Services Lighthouse Laboratory	Wellcome Sanger Institute for the COVID-19 Genomics UK (COG-UK) Consortium	Berkshire et al
EPI_ISL_3367313	England/BRBR-1A83053/2021	2021-07-30	Europe	United Kingdom	Berkshire and Surrey Pathology Services Lighthouse Laboratory	Wellcome Sanger Institute for the COVID-19 Genomics UK (COG-UK) Consortium	Berkshire et al
EPI_ISL_3367310	England/BRBR-1A83062/2021	2021-07-28	Europe	United Kingdom	Berkshire and Surrey Pathology Services Lighthouse Laboratory	Wellcome Sanger Institute for the COVID-19 Genomics UK (COG-UK) Consortium	Berkshire et al
EPI_ISL_3367267	England/BRBR-1A83080/2021	2021-07-30	Europe	United Kingdom	Berkshire and Surrey Pathology Services Lighthouse Laboratory	Wellcome Sanger Institute for the COVID-19 Genomics UK (COG-UK) Consortium	Berkshire et al
EPI_ISL_3367386	England/BRBR-1A830DB/2021	2021-07-28	Europe	United Kingdom	Berkshire and Surrey Pathology Services Lighthouse Laboratory	Wellcome Sanger Institute for the COVID-19 Genomics UK (COG-UK) Consortium	Berkshire et al
EPI_ISL_3367293	England/BRBR-1A830EA/2021	2021-07-30	Europe	United Kingdom	Berkshire and Surrey Pathology Services Lighthouse Laboratory	Wellcome Sanger Institute for the COVID-19 Genomics UK (COG-UK) Consortium	Berkshire et al
EPI_ISL_3367353	England/BRBR-1A830F9/2021	2021-07-30	Europe	United Kingdom	Berkshire and Surrey Pathology Services Lighthouse Laboratory	Wellcome Sanger Institute for the COVID-19 Genomics UK (COG-UK) Consortium	Berkshire et al
EPI_ISL_3367382	England/BRBR-1A83114/2021	2021-07-30	Europe	United Kingdom	Berkshire and Surrey Pathology Services Lighthouse Laboratory	Wellcome Sanger Institute for the COVID-19 Genomics UK (COG-UK) Consortium	Berkshire et al
EPI_ISL_3367415	England/BRBR-1A83123/2021	2021-07-30	Europe	United Kingdom	Berkshire and Surrey Pathology Services Lighthouse Laboratory	Wellcome Sanger Institute for the COVID-19 Genomics UK (COG-UK) Consortium	Berkshire et al
EPI_ISL_3367201	England/BRBR-1A83150/2021	2021-07-28	Europe	United Kingdom	Berkshire and Surrey Pathology Services Lighthouse Laboratory	Wellcome Sanger Institute for the COVID-19 Genomics UK (COG-UK) Consortium	Berkshire et al
EPI_ISL_3367219	England/BRBR-1A8316F/2021	2021-07-28	Europe	United Kingdom	Berkshire and Surrey Pathology Services Lighthouse Laboratory	Wellcome Sanger Institute for the COVID-19 Genomics UK (COG-UK) Consortium	Berkshire et al
EPI_ISL_3367237	England/BRBR-1A8317E/2021	2021-07-30	Europe	United Kingdom	Berkshire and Surrey Pathology Services Lighthouse Laboratory	Wellcome Sanger Institute for the COVID-19 Genomics UK (COG-UK) Consortium	Berkshire et al
EPI_ISL_3367462	England/BRBR-1A8319C/2021	2021-07-30	Europe	United Kingdom	Berkshire and Surrey Pathology Services Lighthouse Laboratory	Wellcome Sanger Institute for the COVID-19 Genomics UK (COG-UK) Consortium	Berkshire et al
EPI_ISL_3367343	England/BRBR-1A831AB/2021	2021-07-30	Europe	United Kingdom	Berkshire and Surrey Pathology Services Lighthouse Laboratory	Wellcome Sanger Institute for the COVID-19 Genomics UK (COG-UK) Consortium	Berkshire et al
EPI_ISL_3367363	England/BRBR-1A831BA/2021	2021-07-30	Europe	United Kingdom	Berkshire and Surrey Pathology Services Lighthouse Laboratory	Wellcome Sanger Institute for the COVID-19 Genomics UK (COG-UK) Consortium	Berkshire et al
EPI_ISL_3367280	England/BRBR-1A831D8/2021	2021-07-29	Europe	United Kingdom	Berkshire and Surrey Pathology Services Lighthouse Laboratory	Wellcome Sanger Institute for the COVID-19 Genomics UK (COG-UK) Consortium	Berkshire et al
EPI_ISL_3382266	England/BRBR-1A831F6/2021	2021-07-28	Europe	United Kingdom	Berkshire and Surrey Pathology Services Lighthouse Laboratory	Wellcome Sanger Institute for the COVID-19 Genomics UK (COG-UK) Consortium	Berkshire et al
EPI_ISL_3382259	England/BRBR-1A83211/2021	2021-07-29	Europe	United Kingdom	Berkshire and Surrey Pathology Services Lighthouse Laboratory	Wellcome Sanger Institute for the COVID-19 Genomics UK (COG-UK) Consortium	Berkshire et al
EPI_ISL_3367334	England/BRBR-1A8325D/2021	2021-07-30	Europe	United Kingdom	Berkshire and Surrey Pathology Services Lighthouse Laboratory	Wellcome Sanger Institute for the COVID-19 Genomics UK (COG-UK) Consortium	Berkshire et al
EPI_ISL_3367458	England/BRBR-1A8326C/2021	2021-07-30	Europe	United Kingdom	Berkshire and Surrey Pathology Services Lighthouse Laboratory	Wellcome Sanger Institute for the COVID-19 Genomics UK (COG-UK) Consortium	Berkshire et al
EPI_ISL_3284053	England/BRBR-1A84438/2021	2021-07-30	Europe	United Kingdom	Berkshire and Surrey Pathology Services Lighthouse Laboratory	Wellcome Sanger Institute for the COVID-19 Genomics UK (COG-UK) Consortium	Berkshire et al
EPI_ISL_3283797	England/BRBR-1A84447/2021	2021-07-30	Europe	United Kingdom	Berkshire and Surrey Pathology Services Lighthouse Laboratory	Wellcome Sanger Institute for the COVID-19 Genomics UK (COG-UK) Consortium	Berkshire et al
EPI_ISL_3284018	England/BRBR-1A84465/2021	2021-07-29	Europe	United Kingdom	Berkshire and Surrey Pathology Services Lighthouse Laboratory	Wellcome Sanger Institute for the COVID-19 Genomics UK (COG-UK) Consortium	Berkshire et al
EPI_ISL_3283979	England/BRBR-1A84474/2021	2021-07-29	Europe	United Kingdom	Berkshire and Surrey Pathology Services Lighthouse Laboratory	Wellcome Sanger Institute for the COVID-19 Genomics UK (COG-UK) Consortium	Berkshire et al
EPI_ISL_3284014	England/BRBR-1A84483/2021	2021-07-28	Europe	United Kingdom	Berkshire and Surrey Pathology Services Lighthouse Laboratory	Wellcome Sanger Institute for the COVID-19 Genomics UK (COG-UK) Consortium	Berkshire et al
EPI_ISL_3283990	England/BRBR-1A844B0/2021	2021-07-30	Europe	United Kingdom	Berkshire and Surrey Pathology Services Lighthouse Laboratory	Wellcome Sanger Institute for the COVID-19 Genomics UK (COG-UK) Consortium	Berkshire et al
EPI_ISL_3283913	England/BRBR-1A844DE/2021	2021-07-29	Europe	United Kingdom	Berkshire and Surrey Pathology Services Lighthouse Laboratory	Wellcome Sanger Institute for the COVID-19 Genomics UK (COG-UK) Consortium	Berkshire et al
EPI_ISL_3283904	England/BRBR-1A844FC/2021	2021-07-29	Europe	United Kingdom	Berkshire and Surrey Pathology Services Lighthouse Laboratory	Wellcome Sanger Institute for the COVID-19 Genomics UK (COG-UK) Consortium	Berkshire et al
EPI_ISL_3283849	England/BRBR-1A84508/2021	2021-07-29	Europe	United Kingdom	Berkshire and Surrey Pathology Services Lighthouse Laboratory	Wellcome Sanger Institute for the COVID-19 Genomics UK (COG-UK) Consortium	Berkshire et al
EPI_ISL_3283813	England/BRBR-1A84517/2021	2021-07-29	Europe	United Kingdom	Berkshire and Surrey Pathology Services Lighthouse Laboratory	Wellcome Sanger Institute for the COVID-19 Genomics UK (COG-UK) Consortium	Berkshire et al
EPI_ISL_3283826	England/BRBR-1A84535/2021	2021-07-30	Europe	United Kingdom	Berkshire and Surrey Pathology Services Lighthouse Laboratory	Wellcome Sanger Institute for the COVID-19 Genomics UK (COG-UK) Consortium	Berkshire et al
EPI_ISL_3283755	England/BRBR-1A84562/2021	2021-07-30	Europe	United Kingdom	Berkshire and Surrey Pathology Services Lighthouse Laboratory	Wellcome Sanger Institute for the COVID-19 Genomics UK (COG-UK) Consortium	Berkshire et al
EPI_ISL_3283899	England/BRBR-1A84571/2021	2021-07-30	Europe	United Kingdom	Berkshire and Surrey Pathology Services Lighthouse Laboratory	Wellcome Sanger Institute for the COVID-19 Genomics UK (COG-UK) Consortium	Berkshire et al
EPI_ISL_3283850	England/BRBR-1A84580/2021	2021-07-30	Europe	United Kingdom	Berkshire and Surrey Pathology Services Lighthouse Laboratory	Wellcome Sanger Institute for the COVID-19 Genomics UK (COG-UK) Consortium	Berkshire et al
EPI_ISL_3283885	England/BRBR-1A845AE/2021	2021-07-30	Europe	United Kingdom	Berkshire and Surrey Pathology Services Lighthouse Laboratory	Wellcome Sanger Institute for the COVID-19 Genomics UK (COG-UK) Consortium	Berkshire et al
EPI_ISL_3283862	England/BRBR-1A845BD/2021	2021-07-30	Europe	United Kingdom	Berkshire and Surrey Pathology Services Lighthouse Laboratory	Wellcome Sanger Institute for the COVID-19 Genomics UK (COG-UK) Consortium	Berkshire et al
EPI_ISL_3283824	England/BRBR-1A845DB/2021	2021-07-28	Europe	United Kingdom	Berkshire and Surrey Pathology Services Lighthouse Laboratory	Wellcome Sanger Institute for the COVID-19 Genomics UK (COG-UK) Consortium	Berkshire et al
EPI_ISL_3283891	England/BRBR-1A84605/2021	2021-07-30	Europe	United Kingdom	Berkshire and Surrey Pathology Services Lighthouse Laboratory	Wellcome Sanger Institute for the COVID-19 Genomics UK (COG-UK) Consortium	Berkshire et al
EPI_ISL_3283932	England/BRBR-1A84614/2021	2021-07-29	Europe	United Kingdom	Berkshire and Surrey Pathology Services Lighthouse Laboratory	Wellcome Sanger Institute for the COVID-19 Genomics UK (COG-UK) Consortium	Berkshire et al
EPI_ISL_3283800	England/BRBR-1A84632/2021	2021-07-29	Europe	United Kingdom	Berkshire and Surrey Pathology Services Lighthouse Laboratory	Wellcome Sanger Institute for the COVID-19 Genomics UK (COG-UK) Consortium	Berkshire et al
EPI_ISL_3283769	England/BRBR-1A84650/2021	2021-07-30	Europe	United Kingdom	Berkshire and Surrey Pathology Services Lighthouse Laboratory	Wellcome Sanger Institute for the COVID-19 Genomics UK (COG-UK) Consortium	Berkshire et al
EPI_ISL_3284062	England/BRBR-1A8466F/2021	2021-07-30	Europe	United Kingdom	Berkshire and Surrey Pathology Services Lighthouse Laboratory	Wellcome Sanger Institute for the COVID-19 Genomics UK (COG-UK) Consortium	Berkshire et al
EPI_ISL_3283877	England/BRBR-1A846C9/2021	2021-07-29	Europe	United Kingdom	Berkshire and Surrey Pathology Services Lighthouse Laboratory	Wellcome Sanger Institute for the COVID-19 Genomics UK (COG-UK) Consortium	Berkshire et al
EPI_ISL_3283970	England/BRBR-1A846D8/2021	2021-07-29	Europe	United Kingdom	Berkshire and Surrey Pathology Services Lighthouse Laboratory	Wellcome Sanger Institute for the COVID-19 Genomics UK (COG-UK) Consortium	Berkshire et al
EPI_ISL_3283828	England/BRBR-1A846F6/2021	2021-07-29	Europe	United Kingdom	Berkshire and Surrey Pathology Services Lighthouse Laboratory	Wellcome Sanger Institute for the COVID-19 Genomics UK (COG-UK) Consortium	Berkshire et al
EPI_ISL_3283762	England/BRBR-1A84711/2021	2021-07-30	Europe	United Kingdom	Berkshire and Surrey Pathology Services Lighthouse Laboratory	Wellcome Sanger Institute for the COVID-19 Genomics UK (COG-UK) Consortium	Berkshire et al
EPI_ISL_3283943	England/BRBR-1A84720/2021	2021-07-30	Europe	United Kingdom	Berkshire and Surrey Pathology Services Lighthouse Laboratory	Wellcome Sanger Institute for the COVID-19 Genomics UK (COG-UK) Consortium	Berkshire et al
EPI_ISL_3283959	England/BRBR-1A8473F/2021	2021-07-30	Europe	United Kingdom	Berkshire and Surrey Pathology Services Lighthouse Laboratory	Wellcome Sanger Institute for the COVID-19 Genomics UK (COG-UK) Consortium	Berkshire et al
EPI_ISL_3283992	England/BRBR-1A8474E/2021	2021-07-29	Europe	United Kingdom	Berkshire and Surrey Pathology Services Lighthouse Laboratory	Wellcome Sanger Institute for the COVID-19 Genomics UK (COG-UK) Consortium	Berkshire et al
EPI_ISL_3283945	England/BRBR-1A8475D/2021	2021-07-30	Europe	United Kingdom	Berkshire and Surrey Pathology Services Lighthouse Laboratory	Wellcome Sanger Institute for the COVID-19 Genomics UK (COG-UK) Consortium	Berkshire et al
EPI_ISL_3283873	England/BRBR-1A8476C/2021	2021-07-30	Europe	United Kingdom	Berkshire and Surrey Pathology Services Lighthouse Laboratory	Wellcome Sanger Institute for the COVID-19 Genomics UK (COG-UK) Consortium	Berkshire et al
EPI_ISL_3283757	England/BRBR-1A84799/2021	2021-07-29	Europe	United Kingdom	Berkshire and Surrey Pathology Services Lighthouse Laboratory	Wellcome Sanger Institute for the COVID-19 Genomics UK (COG-UK) Consortium	Berkshire et al
EPI_ISL_3283986	England/BRBR-1A847B7/2021	2021-07-30	Europe	United Kingdom	Berkshire and Surrey Pathology Services Lighthouse Laboratory	Wellcome Sanger Institute for the COVID-19 Genomics UK (COG-UK) Consortium	Berkshire et al
EPI_ISL_3283946	England/BRBR-1A8480F/2021	2021-07-30	Europe	United Kingdom	Berkshire and Surrey Pathology Services Lighthouse Laboratory	Wellcome Sanger Institute for the COVID-19 Genomics UK (COG-UK) Consortium	Berkshire et al
EPI_ISL_3283871	England/BRBR-1A8481E/2021	2021-07-30	Europe	United Kingdom	Berkshire and Surrey Pathology Services Lighthouse Laboratory	Wellcome Sanger Institute for the COVID-19 Genomics UK (COG-UK) Consortium	Berkshire et al
EPI_ISL_3284031	England/BRBR-1A8483C/2021	2021-07-30	Europe	United Kingdom	Berkshire and Surrey Pathology Services Lighthouse Laboratory	Wellcome Sanger Institute for the COVID-19 Genomics UK (COG-UK) Consortium	Berkshire et al
EPI_ISL_3283981	England/BRBR-1A8485A/2021	2021-07-30	Europe	United Kingdom	Berkshire and Surrey Pathology Services Lighthouse Laboratory	Wellcome Sanger Institute for the COVID-19 Genomics UK (COG-UK) Consortium	Berkshire et al
EPI_ISL_3283767	England/BRBR-1A84878/2021	2021-07-29	Europe	United Kingdom	Berkshire and Surrey Pathology Services Lighthouse Laboratory	Wellcome Sanger Institute for the COVID-19 Genomics UK (COG-UK) Consortium	Berkshire et al
EPI_ISL_3283935	England/BRBR-1A84887/2021	2021-07-27	Europe	United Kingdom	Berkshire and Surrey Pathology Services Lighthouse Laboratory	Wellcome Sanger Institute for the COVID-19 Genomics UK (COG-UK) Consortium	Berkshire et al
EPI_ISL_3283820	England/BRBR-1A848A5/2021	2021-07-29	Europe	United Kingdom	Berkshire and Surrey Pathology Services Lighthouse Laboratory	Wellcome Sanger Institute for the COVID-19 Genomics UK (COG-UK) Consortium	Berkshire et al
EPI_ISL_3284000	England/BRBR-1A848B4/2021	2021-07-29	Europe	United Kingdom	Berkshire and Surrey Pathology Services Lighthouse Laboratory	Wellcome Sanger Institute for the COVID-19 Genomics UK (COG-UK) Consortium	Berkshire et al
EPI_ISL_3284024	England/BRBR-1A848C3/2021	2021-07-28	Europe	United Kingdom	Berkshire and Surrey Pathology Services Lighthouse Laboratory	Wellcome Sanger Institute for the COVID-19 Genomics UK (COG-UK) Consortium	Berkshire et al
EPI_ISL_3283859	England/BRBR-1A8490C/2021	2021-07-29	Europe	United Kingdom	Berkshire and Surrey Pathology Services Lighthouse Laboratory	Wellcome Sanger Institute for the COVID-19 Genomics UK (COG-UK) Consortium	Berkshire et al
EPI_ISL_3283835	England/BRBR-1A8492A/2021	2021-07-30	Europe	United Kingdom	Berkshire and Surrey Pathology Services Lighthouse Laboratory	Wellcome Sanger Institute for the COVID-19 Genomics UK (COG-UK) Consortium	Berkshire et al
EPI_ISL_3283956	England/BRBR-1A84948/2021	2021-07-29	Europe	United Kingdom	Berkshire and Surrey Pathology Services Lighthouse Laboratory	Wellcome Sanger Institute for the COVID-19 Genomics UK (COG-UK) Consortium	Berkshire et al
EPI_ISL_3284059	England/BRBR-1A84957/2021	2021-07-29	Europe	United Kingdom	Berkshire and Surrey Pathology Services Lighthouse Laboratory	Wellcome Sanger Institute for the COVID-19 Genomics UK (COG-UK) Consortium	Berkshire et al
EPI_ISL_3283857	England/BRBR-1A84975/2021	2021-07-30	Europe	United Kingdom	Berkshire and Surrey Pathology Services Lighthouse Laboratory	Wellcome Sanger Institute for the COVID-19 Genomics UK (COG-UK) Consortium	Berkshire et al
EPI_ISL_3283809	England/BRBR-1A84993/2021	2021-07-30	Europe	United Kingdom	Berkshire and Surrey Pathology Services Lighthouse Laboratory	Wellcome Sanger Institute for the COVID-19 Genomics UK (COG-UK) Consortium	Berkshire et al
EPI_ISL_3359416	England/BRBR-1A97B79/2021	2021-07-29	Europe	United Kingdom	Berkshire and Surrey Pathology Services Lighthouse Laboratory	Wellcome Sanger Institute for the COVID-19 Genomics UK (COG-UK) Consortium	Berkshire et al
EPI_ISL_3359332	England/BRBR-1A97B97/2021	2021-07-29	Europe	United Kingdom	Berkshire and Surrey Pathology Services Lighthouse Laboratory	Wellcome Sanger Institute for the COVID-19 Genomics UK (COG-UK) Consortium	Berkshire et al
EPI_ISL_3359444	England/BRBR-1A97BA6/2021	2021-07-30	Europe	United Kingdom	Berkshire and Surrey Pathology Services Lighthouse Laboratory	Wellcome Sanger Institute for the COVID-19 Genomics UK (COG-UK) Consortium	Berkshire et al
EPI_ISL_3359195	England/BRBR-1A97BD3/2021	2021-07-30	Europe	United Kingdom	Berkshire and Surrey Pathology Services Lighthouse Laboratory	Wellcome Sanger Institute for the COVID-19 Genomics UK (COG-UK) Consortium	Berkshire et al
EPI_ISL_3359527	England/BRBR-1A97BE2/2021	2021-07-30	Europe	United Kingdom	Berkshire and Surrey Pathology Services Lighthouse Laboratory	Wellcome Sanger Institute for the COVID-19 Genomics UK (COG-UK) Consortium	Berkshire et al
EPI_ISL_3359189	England/BRBR-1A97C0D/2021	2021-07-30	Europe	United Kingdom	Berkshire and Surrey Pathology Services Lighthouse Laboratory	Wellcome Sanger Institute for the COVID-19 Genomics UK (COG-UK) Consortium	Berkshire et al
EPI_ISL_3359342	England/BRBR-1A97C2B/2021	2021-07-30	Europe	United Kingdom	Berkshire and Surrey Pathology Services Lighthouse Laboratory	Wellcome Sanger Institute for the COVID-19 Genomics UK (COG-UK) Consortium	Berkshire et al
EPI_ISL_3359401	England/BRBR-1A97C3A/2021	2021-07-30	Europe	United Kingdom	Berkshire and Surrey Pathology Services Lighthouse Laboratory	Wellcome Sanger Institute for the COVID-19 Genomics UK (COG-UK) Consortium	Berkshire et al
EPI_ISL_3359568	England/BRBR-1A97C49/2021	2021-07-29	Europe	United Kingdom	Berkshire and Surrey Pathology Services Lighthouse Laboratory	Wellcome Sanger Institute for the COVID-19 Genomics UK (COG-UK) Consortium	Berkshire et al
EPI_ISL_3359264	England/BRBR-1A97C58/2021	2021-07-30	Europe	United Kingdom	Berkshire and Surrey Pathology Services Lighthouse Laboratory	Wellcome Sanger Institute for the COVID-19 Genomics UK (COG-UK) Consortium	Berkshire et al
EPI_ISL_3359324	England/BRBR-1A97C67/2021	2021-07-30	Europe	United Kingdom	Berkshire and Surrey Pathology Services Lighthouse Laboratory	Wellcome Sanger Institute for the COVID-19 Genomics UK (COG-UK) Consortium	Berkshire et al
EPI_ISL_3359313	England/BRBR-1A97C76/2021	2021-07-30	Europe	United Kingdom	Berkshire and Surrey Pathology Services Lighthouse Laboratory	Wellcome Sanger Institute for the COVID-19 Genomics UK (COG-UK) Consortium	Berkshire et al
EPI_ISL_3359447	England/BRBR-1A97C85/2021	2021-07-30	Europe	United Kingdom	Berkshire and Surrey Pathology Services Lighthouse Laboratory	Wellcome Sanger Institute for the COVID-19 Genomics UK (COG-UK) Consortium	Berkshire et al
EPI_ISL_3359322	England/BRBR-1A97CB2/2021	2021-07-30	Europe	United Kingdom	Berkshire and Surrey Pathology Services Lighthouse Laboratory	Wellcome Sanger Institute for the COVID-19 Genomics UK (COG-UK) Consortium	Berkshire et al
EPI_ISL_3359247	England/BRBR-1A97CD0/2021	2021-07-29	Europe	United Kingdom	Berkshire and Surrey Pathology Services Lighthouse Laboratory	Wellcome Sanger Institute for the COVID-19 Genomics UK (COG-UK) Consortium	Berkshire et al
EPI_ISL_3359279	England/BRBR-1A97D0A/2021	2021-07-29	Europe	United Kingdom	Berkshire and Surrey Pathology Services Lighthouse Laboratory	Wellcome Sanger Institute for the COVID-19 Genomics UK (COG-UK) Consortium	Berkshire et al
EPI_ISL_3359464	England/BRBR-1A97D28/2021	2021-07-29	Europe	United Kingdom	Berkshire and Surrey Pathology Services Lighthouse Laboratory	Wellcome Sanger Institute for the COVID-19 Genomics UK (COG-UK) Consortium	Berkshire et al
EPI_ISL_3359521	England/BRBR-1A97D37/2021	2021-07-27	Europe	United Kingdom	Berkshire and Surrey Pathology Services Lighthouse Laboratory	Wellcome Sanger Institute for the COVID-19 Genomics UK (COG-UK) Consortium	Berkshire et al
EPI_ISL_3359477	England/BRBR-1A97D46/2021	2021-07-30	Europe	United Kingdom	Berkshire and Surrey Pathology Services Lighthouse Laboratory	Wellcome Sanger Institute for the COVID-19 Genomics UK (COG-UK) Consortium	Berkshire et al
EPI_ISL_3359547	England/BRBR-1A97D64/2021	2021-07-30	Europe	United Kingdom	Berkshire and Surrey Pathology Services Lighthouse Laboratory	Wellcome Sanger Institute for the COVID-19 Genomics UK (COG-UK) Consortium	Berkshire et al
EPI_ISL_3359225	England/BRBR-1A97D73/2021	2021-07-29	Europe	United Kingdom	Berkshire and Surrey Pathology Services Lighthouse Laboratory	Wellcome Sanger Institute for the COVID-19 Genomics UK (COG-UK) Consortium	Berkshire et al
EPI_ISL_3359321	England/BRBR-1A97DCE/2021	2021-07-30	Europe	United Kingdom	Berkshire and Surrey Pathology Services Lighthouse Laboratory	Wellcome Sanger Institute for the COVID-19 Genomics UK (COG-UK) Consortium	Berkshire et al
EPI_ISL_3381046	England/BRBR-1A97DEC/2021	2021-07-29	Europe	United Kingdom	Berkshire and Surrey Pathology Services Lighthouse Laboratory	Wellcome Sanger Institute for the COVID-19 Genomics UK (COG-UK) Consortium	Berkshire et al
EPI_ISL_3359349	England/BRBR-1A97DFB/2021	2021-07-30	Europe	United Kingdom	Berkshire and Surrey Pathology Services Lighthouse Laboratory	Wellcome Sanger Institute for the COVID-19 Genomics UK (COG-UK) Consortium	Berkshire et al
EPI_ISL_3359473	England/BRBR-1A97E34/2021	2021-07-29	Europe	United Kingdom	Berkshire and Surrey Pathology Services Lighthouse Laboratory	Wellcome Sanger Institute for the COVID-19 Genomics UK (COG-UK) Consortium	Berkshire et al
EPI_ISL_3359540	England/BRBR-1A97E70/2021	2021-07-29	Europe	United Kingdom	Berkshire and Surrey Pathology Services Lighthouse Laboratory	Wellcome Sanger Institute for the COVID-19 Genomics UK (COG-UK) Consortium	Berkshire et al
EPI_ISL_3359111	England/BRBR-1A97E9E/2021	2021-07-29	Europe	United Kingdom	Berkshire and Surrey Pathology Services Lighthouse Laboratory	Wellcome Sanger Institute for the COVID-19 Genomics UK (COG-UK) Consortium	Berkshire et al
EPI_ISL_3359186	England/BRBR-1A97EAD/2021	2021-07-29	Europe	United Kingdom	Berkshire and Surrey Pathology Services Lighthouse Laboratory	Wellcome Sanger Institute for the COVID-19 Genomics UK (COG-UK) Consortium	Berkshire et al
EPI_ISL_3359484	England/BRBR-1A97EBC/2021	2021-07-29	Europe	United Kingdom	Berkshire and Surrey Pathology Services Lighthouse Laboratory	Wellcome Sanger Institute for the COVID-19 Genomics UK (COG-UK) Consortium	Berkshire et al
EPI_ISL_3359177	England/BRBR-1A97EDA/2021	2021-07-30	Europe	United Kingdom	Berkshire and Surrey Pathology Services Lighthouse Laboratory	Wellcome Sanger Institute for the COVID-19 Genomics UK (COG-UK) Consortium	Berkshire et al
EPI_ISL_3359567	England/BRBR-1A97EF8/2021	2021-07-30	Europe	United Kingdom	Berkshire and Surrey Pathology Services Lighthouse Laboratory	Wellcome Sanger Institute for the COVID-19 Genomics UK (COG-UK) Consortium	Berkshire et al
EPI_ISL_3359420	England/BRBR-1A97F04/2021	2021-07-30	Europe	United Kingdom	Berkshire and Surrey Pathology Services Lighthouse Laboratory	Wellcome Sanger Institute for the COVID-19 Genomics UK (COG-UK) Consortium	Berkshire et al
EPI_ISL_3359200	England/BRBR-1A97F5F/2021	2021-07-29	Europe	United Kingdom	Berkshire and Surrey Pathology Services Lighthouse Laboratory	Wellcome Sanger Institute for the COVID-19 Genomics UK (COG-UK) Consortium	Berkshire et al
EPI_ISL_3359432	England/BRBR-1A97F7D/2021	2021-07-30	Europe	United Kingdom	Berkshire and Surrey Pathology Services Lighthouse Laboratory	Wellcome Sanger Institute for the COVID-19 Genomics UK (COG-UK) Consortium	Berkshire et al
EPI_ISL_3359236	England/BRBR-1A97FB9/2021	2021-07-30	Europe	United Kingdom	Berkshire and Surrey Pathology Services Lighthouse Laboratory	Wellcome Sanger Institute for the COVID-19 Genomics UK (COG-UK) Consortium	Berkshire et al
EPI_ISL_3359480	England/BRBR-1A97FC8/2021	2021-07-27	Europe	United Kingdom	Berkshire and Surrey Pathology Services Lighthouse Laboratory	Wellcome Sanger Institute for the COVID-19 Genomics UK (COG-UK) Consortium	Berkshire et al
EPI_ISL_3359570	England/BRBR-1A97FE6/2021	2021-07-29	Europe	United Kingdom	Berkshire and Surrey Pathology Services Lighthouse Laboratory	Wellcome Sanger Institute for the COVID-19 Genomics UK (COG-UK) Consortium	Berkshire et al
EPI_ISL_3359341	England/BRBR-1A9802E/2021	2021-07-30	Europe	United Kingdom	Berkshire and Surrey Pathology Services Lighthouse Laboratory	Wellcome Sanger Institute for the COVID-19 Genomics UK (COG-UK) Consortium	Berkshire et al
EPI_ISL_3359277	England/BRBR-1A9803D/2021	2021-07-29	Europe	United Kingdom	Berkshire and Surrey Pathology Services Lighthouse Laboratory	Wellcome Sanger Institute for the COVID-19 Genomics UK (COG-UK) Consortium	Berkshire et al
EPI_ISL_3359538	England/BRBR-1A9805B/2021	2021-07-30	Europe	United Kingdom	Berkshire and Surrey Pathology Services Lighthouse Laboratory	Wellcome Sanger Institute for the COVID-19 Genomics UK (COG-UK) Consortium	Berkshire et al
EPI_ISL_3359552	England/BRBR-1A9806A/2021	2021-07-29	Europe	United Kingdom	Berkshire and Surrey Pathology Services Lighthouse Laboratory	Wellcome Sanger Institute for the COVID-19 Genomics UK (COG-UK) Consortium	Berkshire et al
EPI_ISL_3359355	England/BRBR-1A98079/2021	2021-07-30	Europe	United Kingdom	Berkshire and Surrey Pathology Services Lighthouse Laboratory	Wellcome Sanger Institute for the COVID-19 Genomics UK (COG-UK) Consortium	Berkshire et al
EPI_ISL_3359404	England/BRBR-1A98088/2021	2021-07-29	Europe	United Kingdom	Berkshire and Surrey Pathology Services Lighthouse Laboratory	Wellcome Sanger Institute for the COVID-19 Genomics UK (COG-UK) Consortium	Berkshire et al
EPI_ISL_3366821	England/BRBR-1A9951F/2021	2021-07-29	Europe	United Kingdom	Berkshire and Surrey Pathology Services Lighthouse Laboratory	Wellcome Sanger Institute for the COVID-19 Genomics UK (COG-UK) Consortium	Berkshire et al
EPI_ISL_3366824	England/BRBR-1A9962B/2021	2021-07-30	Europe	United Kingdom	Berkshire and Surrey Pathology Services Lighthouse Laboratory	Wellcome Sanger Institute for the COVID-19 Genomics UK (COG-UK) Consortium	Berkshire et al
EPI_ISL_3313550	England/BRBR-1A9C813/2021	2021-08-01	Europe	United Kingdom	Berkshire and Surrey Pathology Services Lighthouse Laboratory	Wellcome Sanger Institute for the COVID-19 Genomics UK (COG-UK) Consortium	Berkshire et al
EPI_ISL_3313603	England/BRBR-1A9C822/2021	2021-08-01	Europe	United Kingdom	Berkshire and Surrey Pathology Services Lighthouse Laboratory	Wellcome Sanger Institute for the COVID-19 Genomics UK (COG-UK) Consortium	Berkshire et al
EPI_ISL_3313616	England/BRBR-1A9C840/2021	2021-08-01	Europe	United Kingdom	Berkshire and Surrey Pathology Services Lighthouse Laboratory	Wellcome Sanger Institute for the COVID-19 Genomics UK (COG-UK) Consortium	Berkshire et al
EPI_ISL_3313792	England/BRBR-1A9C85F/2021	2021-08-01	Europe	United Kingdom	Berkshire and Surrey Pathology Services Lighthouse Laboratory	Wellcome Sanger Institute for the COVID-19 Genomics UK (COG-UK) Consortium	Berkshire et al
EPI_ISL_3313782	England/BRBR-1A9C86E/2021	2021-08-01	Europe	United Kingdom	Berkshire and Surrey Pathology Services Lighthouse Laboratory	Wellcome Sanger Institute for the COVID-19 Genomics UK (COG-UK) Consortium	Berkshire et al
EPI_ISL_3313682	England/BRBR-1A9C87D/2021	2021-08-01	Europe	United Kingdom	Berkshire and Surrey Pathology Services Lighthouse Laboratory	Wellcome Sanger Institute for the COVID-19 Genomics UK (COG-UK) Consortium	Berkshire et al
EPI_ISL_3313650	England/BRBR-1A9C88C/2021	2021-08-01	Europe	United Kingdom	Berkshire and Surrey Pathology Services Lighthouse Laboratory	Wellcome Sanger Institute for the COVID-19 Genomics UK (COG-UK) Consortium	Berkshire et al
EPI_ISL_3313605	England/BRBR-1A9C8AA/2021	2021-08-01	Europe	United Kingdom	Berkshire and Surrey Pathology Services Lighthouse Laboratory	Wellcome Sanger Institute for the COVID-19 Genomics UK (COG-UK) Consortium	Berkshire et al
EPI_ISL_3313705	England/BRBR-1A9C8C8/2021	2021-08-01	Europe	United Kingdom	Berkshire and Surrey Pathology Services Lighthouse Laboratory	Wellcome Sanger Institute for the COVID-19 Genomics UK (COG-UK) Consortium	Berkshire et al
EPI_ISL_3313588	England/BRBR-1A9C8D7/2021	2021-08-01	Europe	United Kingdom	Berkshire and Surrey Pathology Services Lighthouse Laboratory	Wellcome Sanger Institute for the COVID-19 Genomics UK (COG-UK) Consortium	Berkshire et al
EPI_ISL_3313806	England/BRBR-1A9C8E6/2021	2021-08-01	Europe	United Kingdom	Berkshire and Surrey Pathology Services Lighthouse Laboratory	Wellcome Sanger Institute for the COVID-19 Genomics UK (COG-UK) Consortium	Berkshire et al
EPI_ISL_3313613	England/BRBR-1A9C8F5/2021	2021-08-01	Europe	United Kingdom	Berkshire and Surrey Pathology Services Lighthouse Laboratory	Wellcome Sanger Institute for the COVID-19 Genomics UK (COG-UK) Consortium	Berkshire et al
EPI_ISL_3313571	England/BRBR-1A9C901/2021	2021-08-01	Europe	United Kingdom	Berkshire and Surrey Pathology Services Lighthouse Laboratory	Wellcome Sanger Institute for the COVID-19 Genomics UK (COG-UK) Consortium	Berkshire et al
EPI_ISL_3313643	England/BRBR-1A9C910/2021	2021-08-01	Europe	United Kingdom	Berkshire and Surrey Pathology Services Lighthouse Laboratory	Wellcome Sanger Institute for the COVID-19 Genomics UK (COG-UK) Consortium	Berkshire et al
EPI_ISL_3313796	England/BRBR-1A9C92F/2021	2021-08-01	Europe	United Kingdom	Berkshire and Surrey Pathology Services Lighthouse Laboratory	Wellcome Sanger Institute for the COVID-19 Genomics UK (COG-UK) Consortium	Berkshire et al
EPI_ISL_3313549	England/BRBR-1A9C94D/2021	2021-08-01	Europe	United Kingdom	Berkshire and Surrey Pathology Services Lighthouse Laboratory	Wellcome Sanger Institute for the COVID-19 Genomics UK (COG-UK) Consortium	Berkshire et al
EPI_ISL_3313623	England/BRBR-1A9C96B/2021	2021-08-01	Europe	United Kingdom	Berkshire and Surrey Pathology Services Lighthouse Laboratory	Wellcome Sanger Institute for the COVID-19 Genomics UK (COG-UK) Consortium	Berkshire et al
EPI_ISL_3313504	England/BRBR-1A9C97A/2021	2021-08-01	Europe	United Kingdom	Berkshire and Surrey Pathology Services Lighthouse Laboratory	Wellcome Sanger Institute for the COVID-19 Genomics UK (COG-UK) Consortium	Berkshire et al
EPI_ISL_3313788	England/BRBR-1A9C9B6/2021	2021-08-01	Europe	United Kingdom	Berkshire and Surrey Pathology Services Lighthouse Laboratory	Wellcome Sanger Institute for the COVID-19 Genomics UK (COG-UK) Consortium	Berkshire et al
EPI_ISL_3313673	England/BRBR-1A9C9C5/2021	2021-08-01	Europe	United Kingdom	Berkshire and Surrey Pathology Services Lighthouse Laboratory	Wellcome Sanger Institute for the COVID-19 Genomics UK (COG-UK) Consortium	Berkshire et al
EPI_ISL_3313748	England/BRBR-1A9C9D4/2021	2021-08-01	Europe	United Kingdom	Berkshire and Surrey Pathology Services Lighthouse Laboratory	Wellcome Sanger Institute for the COVID-19 Genomics UK (COG-UK) Consortium	Berkshire et al
EPI_ISL_3313522	England/BRBR-1A9C9E3/2021	2021-08-01	Europe	United Kingdom	Berkshire and Surrey Pathology Services Lighthouse Laboratory	Wellcome Sanger Institute for the COVID-19 Genomics UK (COG-UK) Consortium	Berkshire et al
EPI_ISL_3313732	England/BRBR-1A9C9F2/2021	2021-08-01	Europe	United Kingdom	Berkshire and Surrey Pathology Services Lighthouse Laboratory	Wellcome Sanger Institute for the COVID-19 Genomics UK (COG-UK) Consortium	Berkshire et al
EPI_ISL_3313539	England/BRBR-1A9CA0E/2021	2021-08-01	Europe	United Kingdom	Berkshire and Surrey Pathology Services Lighthouse Laboratory	Wellcome Sanger Institute for the COVID-19 Genomics UK (COG-UK) Consortium	Berkshire et al
EPI_ISL_3313737	England/BRBR-1A9CA1D/2021	2021-08-01	Europe	United Kingdom	Berkshire and Surrey Pathology Services Lighthouse Laboratory	Wellcome Sanger Institute for the COVID-19 Genomics UK (COG-UK) Consortium	Berkshire et al
EPI_ISL_3313696	England/BRBR-1A9CA3B/2021	2021-08-01	Europe	United Kingdom	Berkshire and Surrey Pathology Services Lighthouse Laboratory	Wellcome Sanger Institute for the COVID-19 Genomics UK (COG-UK) Consortium	Berkshire et al
EPI_ISL_3313754	England/BRBR-1A9CA4A/2021	2021-08-01	Europe	United Kingdom	Berkshire and Surrey Pathology Services Lighthouse Laboratory	Wellcome Sanger Institute for the COVID-19 Genomics UK (COG-UK) Consortium	Berkshire et al
EPI_ISL_3313624	England/BRBR-1A9CA77/2021	2021-08-01	Europe	United Kingdom	Berkshire and Surrey Pathology Services Lighthouse Laboratory	Wellcome Sanger Institute for the COVID-19 Genomics UK (COG-UK) Consortium	Berkshire et al
EPI_ISL_3313693	England/BRBR-1A9CA86/2021	2021-08-01	Europe	United Kingdom	Berkshire and Surrey Pathology Services Lighthouse Laboratory	Wellcome Sanger Institute for the COVID-19 Genomics UK (COG-UK) Consortium	Berkshire et al
EPI_ISL_3313532	England/BRBR-1A9CA95/2021	2021-08-01	Europe	United Kingdom	Berkshire and Surrey Pathology Services Lighthouse Laboratory	Wellcome Sanger Institute for the COVID-19 Genomics UK (COG-UK) Consortium	Berkshire et al
EPI_ISL_3313781	England/BRBR-1A9CAA4/2021	2021-07-31	Europe	United Kingdom	Berkshire and Surrey Pathology Services Lighthouse Laboratory	Wellcome Sanger Institute for the COVID-19 Genomics UK (COG-UK) Consortium	Berkshire et al
EPI_ISL_3313541	England/BRBR-1A9CAB3/2021	2021-08-01	Europe	United Kingdom	Berkshire and Surrey Pathology Services Lighthouse Laboratory	Wellcome Sanger Institute for the COVID-19 Genomics UK (COG-UK) Consortium	Berkshire et al
EPI_ISL_3313766	England/BRBR-1A9CAD1/2021	2021-08-01	Europe	United Kingdom	Berkshire and Surrey Pathology Services Lighthouse Laboratory	Wellcome Sanger Institute for the COVID-19 Genomics UK (COG-UK) Consortium	Berkshire et al
EPI_ISL_3313630	England/BRBR-1A9CAE0/2021	2021-08-01	Europe	United Kingdom	Berkshire and Surrey Pathology Services Lighthouse Laboratory	Wellcome Sanger Institute for the COVID-19 Genomics UK (COG-UK) Consortium	Berkshire et al
EPI_ISL_3313668	England/BRBR-1A9CAFF/2021	2021-08-01	Europe	United Kingdom	Berkshire and Surrey Pathology Services Lighthouse Laboratory	Wellcome Sanger Institute for the COVID-19 Genomics UK (COG-UK) Consortium	Berkshire et al
EPI_ISL_3313570	England/BRBR-1A9CB29/2021	2021-08-01	Europe	United Kingdom	Berkshire and Surrey Pathology Services Lighthouse Laboratory	Wellcome Sanger Institute for the COVID-19 Genomics UK (COG-UK) Consortium	Berkshire et al
EPI_ISL_3313802	England/BRBR-1A9CB38/2021	2021-08-01	Europe	United Kingdom	Berkshire and Surrey Pathology Services Lighthouse Laboratory	Wellcome Sanger Institute for the COVID-19 Genomics UK (COG-UK) Consortium	Berkshire et al
EPI_ISL_3313780	England/BRBR-1A9CB56/2021	2021-08-01	Europe	United Kingdom	Berkshire and Surrey Pathology Services Lighthouse Laboratory	Wellcome Sanger Institute for the COVID-19 Genomics UK (COG-UK) Consortium	Berkshire et al
EPI_ISL_3313797	England/BRBR-1A9CB74/2021	2021-08-01	Europe	United Kingdom	Berkshire and Surrey Pathology Services Lighthouse Laboratory	Wellcome Sanger Institute for the COVID-19 Genomics UK (COG-UK) Consortium	Berkshire et al
EPI_ISL_3313594	England/BRBR-1A9CBA1/2021	2021-08-01	Europe	United Kingdom	Berkshire and Surrey Pathology Services Lighthouse Laboratory	Wellcome Sanger Institute for the COVID-19 Genomics UK (COG-UK) Consortium	Berkshire et al
EPI_ISL_3313580	England/BRBR-1A9CBCF/2021	2021-08-01	Europe	United Kingdom	Berkshire and Surrey Pathology Services Lighthouse Laboratory	Wellcome Sanger Institute for the COVID-19 Genomics UK (COG-UK) Consortium	Berkshire et al
EPI_ISL_3313510	England/BRBR-1A9CBED/2021	2021-08-01	Europe	United Kingdom	Berkshire and Surrey Pathology Services Lighthouse Laboratory	Wellcome Sanger Institute for the COVID-19 Genomics UK (COG-UK) Consortium	Berkshire et al
EPI_ISL_3313775	England/BRBR-1A9CBFC/2021	2021-08-01	Europe	United Kingdom	Berkshire and Surrey Pathology Services Lighthouse Laboratory	Wellcome Sanger Institute for the COVID-19 Genomics UK (COG-UK) Consortium	Berkshire et al
EPI_ISL_3313575	England/BRBR-1A9CC17/2021	2021-08-01	Europe	United Kingdom	Berkshire and Surrey Pathology Services Lighthouse Laboratory	Wellcome Sanger Institute for the COVID-19 Genomics UK (COG-UK) Consortium	Berkshire et al
EPI_ISL_3313772	England/BRBR-1A9CC26/2021	2021-08-01	Europe	United Kingdom	Berkshire and Surrey Pathology Services Lighthouse Laboratory	Wellcome Sanger Institute for the COVID-19 Genomics UK (COG-UK) Consortium	Berkshire et al
EPI_ISL_3313760	England/BRBR-1A9CC35/2021	2021-08-01	Europe	United Kingdom	Berkshire and Surrey Pathology Services Lighthouse Laboratory	Wellcome Sanger Institute for the COVID-19 Genomics UK (COG-UK) Consortium	Berkshire et al
EPI_ISL_3313581	England/BRBR-1A9CC44/2021	2021-08-01	Europe	United Kingdom	Berkshire and Surrey Pathology Services Lighthouse Laboratory	Wellcome Sanger Institute for the COVID-19 Genomics UK (COG-UK) Consortium	Berkshire et al
EPI_ISL_3313703	England/BRBR-1A9CC53/2021	2021-08-01	Europe	United Kingdom	Berkshire and Surrey Pathology Services Lighthouse Laboratory	Wellcome Sanger Institute for the COVID-19 Genomics UK (COG-UK) Consortium	Berkshire et al
EPI_ISL_3313658	England/BRBR-1A9CC80/2021	2021-08-01	Europe	United Kingdom	Berkshire and Surrey Pathology Services Lighthouse Laboratory	Wellcome Sanger Institute for the COVID-19 Genomics UK (COG-UK) Consortium	Berkshire et al
EPI_ISL_3313604	England/BRBR-1A9CCAE/2021	2021-08-01	Europe	United Kingdom	Berkshire and Surrey Pathology Services Lighthouse Laboratory	Wellcome Sanger Institute for the COVID-19 Genomics UK (COG-UK) Consortium	Berkshire et al
EPI_ISL_3313704	England/BRBR-1A9CCBD/2021	2021-08-01	Europe	United Kingdom	Berkshire and Surrey Pathology Services Lighthouse Laboratory	Wellcome Sanger Institute for the COVID-19 Genomics UK (COG-UK) Consortium	Berkshire et al
EPI_ISL_3313745	England/BRBR-1A9CCDB/2021	2021-08-01	Europe	United Kingdom	Berkshire and Surrey Pathology Services Lighthouse Laboratory	Wellcome Sanger Institute for the COVID-19 Genomics UK (COG-UK) Consortium	Berkshire et al
EPI_ISL_3313790	England/BRBR-1A9CCEA/2021	2021-08-01	Europe	United Kingdom	Berkshire and Surrey Pathology Services Lighthouse Laboratory	Wellcome Sanger Institute for the COVID-19 Genomics UK (COG-UK) Consortium	Berkshire et al
EPI_ISL_3313527	England/BRBR-1A9CCF9/2021	2021-08-01	Europe	United Kingdom	Berkshire and Surrey Pathology Services Lighthouse Laboratory	Wellcome Sanger Institute for the COVID-19 Genomics UK (COG-UK) Consortium	Berkshire et al
EPI_ISL_3313718	England/BRBR-1A9CD05/2021	2021-08-01	Europe	United Kingdom	Berkshire and Surrey Pathology Services Lighthouse Laboratory	Wellcome Sanger Institute for the COVID-19 Genomics UK (COG-UK) Consortium	Berkshire et al
EPI_ISL_3313714	England/BRBR-1A9CD14/2021	2021-08-01	Europe	United Kingdom	Berkshire and Surrey Pathology Services Lighthouse Laboratory	Wellcome Sanger Institute for the COVID-19 Genomics UK (COG-UK) Consortium	Berkshire et al
EPI_ISL_3313750	England/BRBR-1A9CD41/2021	2021-08-01	Europe	United Kingdom	Berkshire and Surrey Pathology Services Lighthouse Laboratory	Wellcome Sanger Institute for the COVID-19 Genomics UK (COG-UK) Consortium	Berkshire et al
EPI_ISL_3313589	England/BRBR-1A9CD50/2021	2021-08-01	Europe	United Kingdom	Berkshire and Surrey Pathology Services Lighthouse Laboratory	Wellcome Sanger Institute for the COVID-19 Genomics UK (COG-UK) Consortium	Berkshire et al
EPI_ISL_3313726	England/BRBR-1A9CD6F/2021	2021-08-01	Europe	United Kingdom	Berkshire and Surrey Pathology Services Lighthouse Laboratory	Wellcome Sanger Institute for the COVID-19 Genomics UK (COG-UK) Consortium	Berkshire et al
EPI_ISL_3313653	England/BRBR-1A9CD7E/2021	2021-08-01	Europe	United Kingdom	Berkshire and Surrey Pathology Services Lighthouse Laboratory	Wellcome Sanger Institute for the COVID-19 Genomics UK (COG-UK) Consortium	Berkshire et al
EPI_ISL_3313667	England/BRBR-1A9CD8D/2021	2021-08-01	Europe	United Kingdom	Berkshire and Surrey Pathology Services Lighthouse Laboratory	Wellcome Sanger Institute for the COVID-19 Genomics UK (COG-UK) Consortium	Berkshire et al
EPI_ISL_3313590	England/BRBR-1A9CDAB/2021	2021-08-01	Europe	United Kingdom	Berkshire and Surrey Pathology Services Lighthouse Laboratory	Wellcome Sanger Institute for the COVID-19 Genomics UK (COG-UK) Consortium	Berkshire et al
EPI_ISL_3313722	England/BRBR-1A9CDBA/2021	2021-08-01	Europe	United Kingdom	Berkshire and Surrey Pathology Services Lighthouse Laboratory	Wellcome Sanger Institute for the COVID-19 Genomics UK (COG-UK) Consortium	Berkshire et al
EPI_ISL_3313545	England/BRBR-1A9CDD8/2021	2021-08-01	Europe	United Kingdom	Berkshire and Surrey Pathology Services Lighthouse Laboratory	Wellcome Sanger Institute for the COVID-19 Genomics UK (COG-UK) Consortium	Berkshire et al
EPI_ISL_3313573	England/BRBR-1A9CDE7/2021	2021-08-01	Europe	United Kingdom	Berkshire and Surrey Pathology Services Lighthouse Laboratory	Wellcome Sanger Institute for the COVID-19 Genomics UK (COG-UK) Consortium	Berkshire et al
EPI_ISL_3313679	England/BRBR-1A9CDF6/2021	2021-08-01	Europe	United Kingdom	Berkshire and Surrey Pathology Services Lighthouse Laboratory	Wellcome Sanger Institute for the COVID-19 Genomics UK (COG-UK) Consortium	Berkshire et al
EPI_ISL_3313753	England/BRBR-1A9CE11/2021	2021-08-01	Europe	United Kingdom	Berkshire and Surrey Pathology Services Lighthouse Laboratory	Wellcome Sanger Institute for the COVID-19 Genomics UK (COG-UK) Consortium	Berkshire et al
EPI_ISL_3313517	England/BRBR-1A9CE20/2021	2021-08-01	Europe	United Kingdom	Berkshire and Surrey Pathology Services Lighthouse Laboratory	Wellcome Sanger Institute for the COVID-19 Genomics UK (COG-UK) Consortium	Berkshire et al
EPI_ISL_3313765	England/BRBR-1A9CE4E/2021	2021-08-01	Europe	United Kingdom	Berkshire and Surrey Pathology Services Lighthouse Laboratory	Wellcome Sanger Institute for the COVID-19 Genomics UK (COG-UK) Consortium	Berkshire et al
EPI_ISL_3313531	England/BRBR-1A9CE5D/2021	2021-08-01	Europe	United Kingdom	Berkshire and Surrey Pathology Services Lighthouse Laboratory	Wellcome Sanger Institute for the COVID-19 Genomics UK (COG-UK) Consortium	Berkshire et al
EPI_ISL_3313548	England/BRBR-1A9CE8A/2021	2021-08-01	Europe	United Kingdom	Berkshire and Surrey Pathology Services Lighthouse Laboratory	Wellcome Sanger Institute for the COVID-19 Genomics UK (COG-UK) Consortium	Berkshire et al
EPI_ISL_3313676	England/BRBR-1A9CE99/2021	2021-08-01	Europe	United Kingdom	Berkshire and Surrey Pathology Services Lighthouse Laboratory	Wellcome Sanger Institute for the COVID-19 Genomics UK (COG-UK) Consortium	Berkshire et al
EPI_ISL_3313671	England/BRBR-1A9CEA8/2021	2021-08-01	Europe	United Kingdom	Berkshire and Surrey Pathology Services Lighthouse Laboratory	Wellcome Sanger Institute for the COVID-19 Genomics UK (COG-UK) Consortium	Berkshire et al
EPI_ISL_3313618	England/BRBR-1A9CEB7/2021	2021-08-01	Europe	United Kingdom	Berkshire and Surrey Pathology Services Lighthouse Laboratory	Wellcome Sanger Institute for the COVID-19 Genomics UK (COG-UK) Consortium	Berkshire et al
EPI_ISL_3313609	England/BRBR-1A9CEC6/2021	2021-08-01	Europe	United Kingdom	Berkshire and Surrey Pathology Services Lighthouse Laboratory	Wellcome Sanger Institute for the COVID-19 Genomics UK (COG-UK) Consortium	Berkshire et al
EPI_ISL_3313731	England/BRBR-1A9CED5/2021	2021-08-01	Europe	United Kingdom	Berkshire and Surrey Pathology Services Lighthouse Laboratory	Wellcome Sanger Institute for the COVID-19 Genomics UK (COG-UK) Consortium	Berkshire et al
EPI_ISL_3313685	England/BRBR-1A9CEE4/2021	2021-08-01	Europe	United Kingdom	Berkshire and Surrey Pathology Services Lighthouse Laboratory	Wellcome Sanger Institute for the COVID-19 Genomics UK (COG-UK) Consortium	Berkshire et al
EPI_ISL_3313512	England/BRBR-1A9CF0F/2021	2021-08-01	Europe	United Kingdom	Berkshire and Surrey Pathology Services Lighthouse Laboratory	Wellcome Sanger Institute for the COVID-19 Genomics UK (COG-UK) Consortium	Berkshire et al
EPI_ISL_3313617	England/BRBR-1A9CF1E/2021	2021-08-01	Europe	United Kingdom	Berkshire and Surrey Pathology Services Lighthouse Laboratory	Wellcome Sanger Institute for the COVID-19 Genomics UK (COG-UK) Consortium	Berkshire et al
EPI_ISL_3313743	England/BRBR-1A9CF2D/2021	2021-08-01	Europe	United Kingdom	Berkshire and Surrey Pathology Services Lighthouse Laboratory	Wellcome Sanger Institute for the COVID-19 Genomics UK (COG-UK) Consortium	Berkshire et al
EPI_ISL_3313804	England/BRBR-1A9CF3C/2021	2021-08-01	Europe	United Kingdom	Berkshire and Surrey Pathology Services Lighthouse Laboratory	Wellcome Sanger Institute for the COVID-19 Genomics UK (COG-UK) Consortium	Berkshire et al
EPI_ISL_3313680	England/BRBR-1A9CF4B/2021	2021-08-01	Europe	United Kingdom	Berkshire and Surrey Pathology Services Lighthouse Laboratory	Wellcome Sanger Institute for the COVID-19 Genomics UK (COG-UK) Consortium	Berkshire et al
EPI_ISL_3313660	England/BRBR-1A9CF5A/2021	2021-08-01	Europe	United Kingdom	Berkshire and Surrey Pathology Services Lighthouse Laboratory	Wellcome Sanger Institute for the COVID-19 Genomics UK (COG-UK) Consortium	Berkshire et al
EPI_ISL_3313622	England/BRBR-1A9CF69/2021	2021-08-01	Europe	United Kingdom	Berkshire and Surrey Pathology Services Lighthouse Laboratory	Wellcome Sanger Institute for the COVID-19 Genomics UK (COG-UK) Consortium	Berkshire et al
EPI_ISL_3313665	England/BRBR-1A9CF78/2021	2021-08-01	Europe	United Kingdom	Berkshire and Surrey Pathology Services Lighthouse Laboratory	Wellcome Sanger Institute for the COVID-19 Genomics UK (COG-UK) Consortium	Berkshire et al
EPI_ISL_3313640	England/BRBR-1A9CF87/2021	2021-08-01	Europe	United Kingdom	Berkshire and Surrey Pathology Services Lighthouse Laboratory	Wellcome Sanger Institute for the COVID-19 Genomics UK (COG-UK) Consortium	Berkshire et al
EPI_ISL_3313778	England/BRBR-1A9CF96/2021	2021-08-01	Europe	United Kingdom	Berkshire and Surrey Pathology Services Lighthouse Laboratory	Wellcome Sanger Institute for the COVID-19 Genomics UK (COG-UK) Consortium	Berkshire et al
EPI_ISL_3313659	England/BRBR-1A9CFA5/2021	2021-08-01	Europe	United Kingdom	Berkshire and Surrey Pathology Services Lighthouse Laboratory	Wellcome Sanger Institute for the COVID-19 Genomics UK (COG-UK) Consortium	Berkshire et al
EPI_ISL_3313556	England/BRBR-1A9CFD2/2021	2021-08-01	Europe	United Kingdom	Berkshire and Surrey Pathology Services Lighthouse Laboratory	Wellcome Sanger Institute for the COVID-19 Genomics UK (COG-UK) Consortium	Berkshire et al
EPI_ISL_3313576	England/BRBR-1A9CFE1/2021	2021-08-01	Europe	United Kingdom	Berkshire and Surrey Pathology Services Lighthouse Laboratory	Wellcome Sanger Institute for the COVID-19 Genomics UK (COG-UK) Consortium	Berkshire et al
EPI_ISL_3313684	England/BRBR-1A9D00B/2021	2021-08-01	Europe	United Kingdom	Berkshire and Surrey Pathology Services Lighthouse Laboratory	Wellcome Sanger Institute for the COVID-19 Genomics UK (COG-UK) Consortium	Berkshire et al
EPI_ISL_3313662	England/BRBR-1A9D01A/2021	2021-08-01	Europe	United Kingdom	Berkshire and Surrey Pathology Services Lighthouse Laboratory	Wellcome Sanger Institute for the COVID-19 Genomics UK (COG-UK) Consortium	Berkshire et al
EPI_ISL_3313566	England/BRBR-1A9D038/2021	2021-08-01	Europe	United Kingdom	Berkshire and Surrey Pathology Services Lighthouse Laboratory	Wellcome Sanger Institute for the COVID-19 Genomics UK (COG-UK) Consortium	Berkshire et al
EPI_ISL_3313498	England/BRBR-1A9D056/2021	2021-08-01	Europe	United Kingdom	Berkshire and Surrey Pathology Services Lighthouse Laboratory	Wellcome Sanger Institute for the COVID-19 Genomics UK (COG-UK) Consortium	Berkshire et al
EPI_ISL_3313564	England/BRBR-1A9D065/2021	2021-08-01	Europe	United Kingdom	Berkshire and Surrey Pathology Services Lighthouse Laboratory	Wellcome Sanger Institute for the COVID-19 Genomics UK (COG-UK) Consortium	Berkshire et al
EPI_ISL_3313656	England/BRBR-1A9D074/2021	2021-08-01	Europe	United Kingdom	Berkshire and Surrey Pathology Services Lighthouse Laboratory	Wellcome Sanger Institute for the COVID-19 Genomics UK (COG-UK) Consortium	Berkshire et al
EPI_ISL_3313761	England/BRBR-1A9D083/2021	2021-08-01	Europe	United Kingdom	Berkshire and Surrey Pathology Services Lighthouse Laboratory	Wellcome Sanger Institute for the COVID-19 Genomics UK (COG-UK) Consortium	Berkshire et al
EPI_ISL_3313509	England/BRBR-1A9D092/2021	2021-08-01	Europe	United Kingdom	Berkshire and Surrey Pathology Services Lighthouse Laboratory	Wellcome Sanger Institute for the COVID-19 Genomics UK (COG-UK) Consortium	Berkshire et al
EPI_ISL_3313695	England/BRBR-1A9D0A1/2021	2021-08-01	Europe	United Kingdom	Berkshire and Surrey Pathology Services Lighthouse Laboratory	Wellcome Sanger Institute for the COVID-19 Genomics UK (COG-UK) Consortium	Berkshire et al
EPI_ISL_3313702	England/BRBR-1A9D0CF/2021	2021-08-01	Europe	United Kingdom	Berkshire and Surrey Pathology Services Lighthouse Laboratory	Wellcome Sanger Institute for the COVID-19 Genomics UK (COG-UK) Consortium	Berkshire et al
EPI_ISL_3313715	England/BRBR-1A9D0DE/2021	2021-08-01	Europe	United Kingdom	Berkshire and Surrey Pathology Services Lighthouse Laboratory	Wellcome Sanger Institute for the COVID-19 Genomics UK (COG-UK) Consortium	Berkshire et al
EPI_ISL_3313540	England/BRBR-1A9D0FC/2021	2021-08-01	Europe	United Kingdom	Berkshire and Surrey Pathology Services Lighthouse Laboratory	Wellcome Sanger Institute for the COVID-19 Genomics UK (COG-UK) Consortium	Berkshire et al
EPI_ISL_3313523	England/BRBR-1A9D108/2021	2021-08-01	Europe	United Kingdom	Berkshire and Surrey Pathology Services Lighthouse Laboratory	Wellcome Sanger Institute for the COVID-19 Genomics UK (COG-UK) Consortium	Berkshire et al
EPI_ISL_3313508	England/BRBR-1A9D117/2021	2021-08-01	Europe	United Kingdom	Berkshire and Surrey Pathology Services Lighthouse Laboratory	Wellcome Sanger Institute for the COVID-19 Genomics UK (COG-UK) Consortium	Berkshire et al
EPI_ISL_3313771	England/BRBR-1A9D126/2021	2021-08-01	Europe	United Kingdom	Berkshire and Surrey Pathology Services Lighthouse Laboratory	Wellcome Sanger Institute for the COVID-19 Genomics UK (COG-UK) Consortium	Berkshire et al
EPI_ISL_3313526	England/BRBR-1A9D153/2021	2021-08-01	Europe	United Kingdom	Berkshire and Surrey Pathology Services Lighthouse Laboratory	Wellcome Sanger Institute for the COVID-19 Genomics UK (COG-UK) Consortium	Berkshire et al
EPI_ISL_3313621	England/BRBR-1A9D171/2021	2021-08-01	Europe	United Kingdom	Berkshire and Surrey Pathology Services Lighthouse Laboratory	Wellcome Sanger Institute for the COVID-19 Genomics UK (COG-UK) Consortium	Berkshire et al
EPI_ISL_3313807	England/BRBR-1A9D180/2021	2021-08-01	Europe	United Kingdom	Berkshire and Surrey Pathology Services Lighthouse Laboratory	Wellcome Sanger Institute for the COVID-19 Genomics UK (COG-UK) Consortium	Berkshire et al
EPI_ISL_3313700	England/BRBR-1A9D1AE/2021	2021-08-01	Europe	United Kingdom	Berkshire and Surrey Pathology Services Lighthouse Laboratory	Wellcome Sanger Institute for the COVID-19 Genomics UK (COG-UK) Consortium	Berkshire et al
EPI_ISL_3313600	England/BRBR-1A9D1BD/2021	2021-08-01	Europe	United Kingdom	Berkshire and Surrey Pathology Services Lighthouse Laboratory	Wellcome Sanger Institute for the COVID-19 Genomics UK (COG-UK) Consortium	Berkshire et al
EPI_ISL_3313599	England/BRBR-1A9D1CC/2021	2021-08-01	Europe	United Kingdom	Berkshire and Surrey Pathology Services Lighthouse Laboratory	Wellcome Sanger Institute for the COVID-19 Genomics UK (COG-UK) Consortium	Berkshire et al
EPI_ISL_3313654	England/BRBR-1A9D1DB/2021	2021-08-01	Europe	United Kingdom	Berkshire and Surrey Pathology Services Lighthouse Laboratory	Wellcome Sanger Institute for the COVID-19 Genomics UK (COG-UK) Consortium	Berkshire et al
EPI_ISL_3313627	England/BRBR-1A9D1EA/2021	2021-08-01	Europe	United Kingdom	Berkshire and Surrey Pathology Services Lighthouse Laboratory	Wellcome Sanger Institute for the COVID-19 Genomics UK (COG-UK) Consortium	Berkshire et al
EPI_ISL_3313579	England/BRBR-1A9D1F9/2021	2021-08-01	Europe	United Kingdom	Berkshire and Surrey Pathology Services Lighthouse Laboratory	Wellcome Sanger Institute for the COVID-19 Genomics UK (COG-UK) Consortium	Berkshire et al
EPI_ISL_3313742	England/BRBR-1A9D205/2021	2021-08-01	Europe	United Kingdom	Berkshire and Surrey Pathology Services Lighthouse Laboratory	Wellcome Sanger Institute for the COVID-19 Genomics UK (COG-UK) Consortium	Berkshire et al
EPI_ISL_3313770	England/BRBR-1A9D214/2021	2021-08-01	Europe	United Kingdom	Berkshire and Surrey Pathology Services Lighthouse Laboratory	Wellcome Sanger Institute for the COVID-19 Genomics UK (COG-UK) Consortium	Berkshire et al
EPI_ISL_3313666	England/BRBR-1A9D232/2021	2021-08-01	Europe	United Kingdom	Berkshire and Surrey Pathology Services Lighthouse Laboratory	Wellcome Sanger Institute for the COVID-19 Genomics UK (COG-UK) Consortium	Berkshire et al
EPI_ISL_3313663	England/BRBR-1A9D250/2021	2021-08-01	Europe	United Kingdom	Berkshire and Surrey Pathology Services Lighthouse Laboratory	Wellcome Sanger Institute for the COVID-19 Genomics UK (COG-UK) Consortium	Berkshire et al
EPI_ISL_3313756	England/BRBR-1A9D26F/2021	2021-08-01	Europe	United Kingdom	Berkshire and Surrey Pathology Services Lighthouse Laboratory	Wellcome Sanger Institute for the COVID-19 Genomics UK (COG-UK) Consortium	Berkshire et al
EPI_ISL_3313720	England/BRBR-1A9D27E/2021	2021-08-01	Europe	United Kingdom	Berkshire and Surrey Pathology Services Lighthouse Laboratory	Wellcome Sanger Institute for the COVID-19 Genomics UK (COG-UK) Consortium	Berkshire et al
EPI_ISL_3313561	England/BRBR-1A9D28D/2021	2021-08-01	Europe	United Kingdom	Berkshire and Surrey Pathology Services Lighthouse Laboratory	Wellcome Sanger Institute for the COVID-19 Genomics UK (COG-UK) Consortium	Berkshire et al
EPI_ISL_3313538	England/BRBR-1A9D29C/2021	2021-08-01	Europe	United Kingdom	Berkshire and Surrey Pathology Services Lighthouse Laboratory	Wellcome Sanger Institute for the COVID-19 Genomics UK (COG-UK) Consortium	Berkshire et al
EPI_ISL_3313502	England/BRBR-1A9D2AB/2021	2021-08-01	Europe	United Kingdom	Berkshire and Surrey Pathology Services Lighthouse Laboratory	Wellcome Sanger Institute for the COVID-19 Genomics UK (COG-UK) Consortium	Berkshire et al
EPI_ISL_3313574	England/BRBR-1A9D2C9/2021	2021-08-01	Europe	United Kingdom	Berkshire and Surrey Pathology Services Lighthouse Laboratory	Wellcome Sanger Institute for the COVID-19 Genomics UK (COG-UK) Consortium	Berkshire et al
EPI_ISL_3313787	England/BRBR-1A9D2E7/2021	2021-08-01	Europe	United Kingdom	Berkshire and Surrey Pathology Services Lighthouse Laboratory	Wellcome Sanger Institute for the COVID-19 Genomics UK (COG-UK) Consortium	Berkshire et al
EPI_ISL_3313681	England/BRBR-1A9D320/2021	2021-08-01	Europe	United Kingdom	Berkshire and Surrey Pathology Services Lighthouse Laboratory	Wellcome Sanger Institute for the COVID-19 Genomics UK (COG-UK) Consortium	Berkshire et al
EPI_ISL_3313706	England/BRBR-1A9D33F/2021	2021-08-01	Europe	United Kingdom	Berkshire and Surrey Pathology Services Lighthouse Laboratory	Wellcome Sanger Institute for the COVID-19 Genomics UK (COG-UK) Consortium	Berkshire et al
EPI_ISL_3313506	England/BRBR-1A9D35D/2021	2021-08-01	Europe	United Kingdom	Berkshire and Surrey Pathology Services Lighthouse Laboratory	Wellcome Sanger Institute for the COVID-19 Genomics UK (COG-UK) Consortium	Berkshire et al
EPI_ISL_3313601	England/BRBR-1A9D36C/2021	2021-08-01	Europe	United Kingdom	Berkshire and Surrey Pathology Services Lighthouse Laboratory	Wellcome Sanger Institute for the COVID-19 Genomics UK (COG-UK) Consortium	Berkshire et al
EPI_ISL_3313719	England/BRBR-1A9D38A/2021	2021-08-01	Europe	United Kingdom	Berkshire and Surrey Pathology Services Lighthouse Laboratory	Wellcome Sanger Institute for the COVID-19 Genomics UK (COG-UK) Consortium	Berkshire et al
EPI_ISL_3314375	England/BRBR-1A9E5ED/2021	2021-08-01	Europe	United Kingdom	Berkshire and Surrey Pathology Services Lighthouse Laboratory	Wellcome Sanger Institute for the COVID-19 Genomics UK (COG-UK) Consortium	Berkshire et al
EPI_ISL_3314290	England/BRBR-1A9E5FC/2021	2021-08-01	Europe	United Kingdom	Berkshire and Surrey Pathology Services Lighthouse Laboratory	Wellcome Sanger Institute for the COVID-19 Genomics UK (COG-UK) Consortium	Berkshire et al
EPI_ISL_3314423	England/BRBR-1A9E662/2021	2021-08-01	Europe	United Kingdom	Berkshire and Surrey Pathology Services Lighthouse Laboratory	Wellcome Sanger Institute for the COVID-19 Genomics UK (COG-UK) Consortium	Berkshire et al
EPI_ISL_3314125	England/BRBR-1A9E680/2021	2021-08-01	Europe	United Kingdom	Berkshire and Surrey Pathology Services Lighthouse Laboratory	Wellcome Sanger Institute for the COVID-19 Genomics UK (COG-UK) Consortium	Berkshire et al
EPI_ISL_3314422	England/BRBR-1A9E6DB/2021	2021-08-01	Europe	United Kingdom	Berkshire and Surrey Pathology Services Lighthouse Laboratory	Wellcome Sanger Institute for the COVID-19 Genomics UK (COG-UK) Consortium	Berkshire et al
EPI_ISL_3314310	England/BRBR-1A9E6F9/2021	2021-08-01	Europe	United Kingdom	Berkshire and Surrey Pathology Services Lighthouse Laboratory	Wellcome Sanger Institute for the COVID-19 Genomics UK (COG-UK) Consortium	Berkshire et al
EPI_ISL_3314306	England/BRBR-1A9E732/2021	2021-08-01	Europe	United Kingdom	Berkshire and Surrey Pathology Services Lighthouse Laboratory	Wellcome Sanger Institute for the COVID-19 Genomics UK (COG-UK) Consortium	Berkshire et al
EPI_ISL_3314227	England/BRBR-1A9E741/2021	2021-08-01	Europe	United Kingdom	Berkshire and Surrey Pathology Services Lighthouse Laboratory	Wellcome Sanger Institute for the COVID-19 Genomics UK (COG-UK) Consortium	Berkshire et al
EPI_ISL_3314351	England/BRBR-1A9E76F/2021	2021-08-01	Europe	United Kingdom	Berkshire and Surrey Pathology Services Lighthouse Laboratory	Wellcome Sanger Institute for the COVID-19 Genomics UK (COG-UK) Consortium	Berkshire et al
EPI_ISL_3314193	England/BRBR-1A9E79C/2021	2021-08-01	Europe	United Kingdom	Berkshire and Surrey Pathology Services Lighthouse Laboratory	Wellcome Sanger Institute for the COVID-19 Genomics UK (COG-UK) Consortium	Berkshire et al
EPI_ISL_3314393	England/BRBR-1A9E820/2021	2021-08-01	Europe	United Kingdom	Berkshire and Surrey Pathology Services Lighthouse Laboratory	Wellcome Sanger Institute for the COVID-19 Genomics UK (COG-UK) Consortium	Berkshire et al
EPI_ISL_3314141	England/BRBR-1A9E84E/2021	2021-08-01	Europe	United Kingdom	Berkshire and Surrey Pathology Services Lighthouse Laboratory	Wellcome Sanger Institute for the COVID-19 Genomics UK (COG-UK) Consortium	Berkshire et al
EPI_ISL_3314372	England/BRBR-1A9E86C/2021	2021-08-01	Europe	United Kingdom	Berkshire and Surrey Pathology Services Lighthouse Laboratory	Wellcome Sanger Institute for the COVID-19 Genomics UK (COG-UK) Consortium	Berkshire et al
EPI_ISL_3314186	England/BRBR-1A9E87B/2021	2021-08-01	Europe	United Kingdom	Berkshire and Surrey Pathology Services Lighthouse Laboratory	Wellcome Sanger Institute for the COVID-19 Genomics UK (COG-UK) Consortium	Berkshire et al
EPI_ISL_3314234	England/BRBR-1A9E8C6/2021	2021-08-01	Europe	United Kingdom	Berkshire and Surrey Pathology Services Lighthouse Laboratory	Wellcome Sanger Institute for the COVID-19 Genomics UK (COG-UK) Consortium	Berkshire et al
EPI_ISL_3314287	England/BRBR-1A9E8D5/2021	2021-08-01	Europe	United Kingdom	Berkshire and Surrey Pathology Services Lighthouse Laboratory	Wellcome Sanger Institute for the COVID-19 Genomics UK (COG-UK) Consortium	Berkshire et al
EPI_ISL_3314367	England/BRBR-1A9E8F3/2021	2021-08-01	Europe	United Kingdom	Berkshire and Surrey Pathology Services Lighthouse Laboratory	Wellcome Sanger Institute for the COVID-19 Genomics UK (COG-UK) Consortium	Berkshire et al
EPI_ISL_3314179	England/BRBR-1A9E94B/2021	2021-08-01	Europe	United Kingdom	Berkshire and Surrey Pathology Services Lighthouse Laboratory	Wellcome Sanger Institute for the COVID-19 Genomics UK (COG-UK) Consortium	Berkshire et al
EPI_ISL_3314224	England/BRBR-1A9E9E1/2021	2021-08-01	Europe	United Kingdom	Berkshire and Surrey Pathology Services Lighthouse Laboratory	Wellcome Sanger Institute for the COVID-19 Genomics UK (COG-UK) Consortium	Berkshire et al
EPI_ISL_3314168	England/BRBR-1A9EADF/2021	2021-08-01	Europe	United Kingdom	Berkshire and Surrey Pathology Services Lighthouse Laboratory	Wellcome Sanger Institute for the COVID-19 Genomics UK (COG-UK) Consortium	Berkshire et al
EPI_ISL_3314244	England/BRBR-1A9EAEE/2021	2021-08-01	Europe	United Kingdom	Berkshire and Surrey Pathology Services Lighthouse Laboratory	Wellcome Sanger Institute for the COVID-19 Genomics UK (COG-UK) Consortium	Berkshire et al
EPI_ISL_3313853	England/BRBR-1AA0894/2021	2021-07-31	Europe	United Kingdom	Berkshire and Surrey Pathology Services Lighthouse Laboratory	Wellcome Sanger Institute for the COVID-19 Genomics UK (COG-UK) Consortium	Berkshire et al
EPI_ISL_3313809	England/BRBR-1AA08FE/2021	2021-07-31	Europe	United Kingdom	Berkshire and Surrey Pathology Services Lighthouse Laboratory	Wellcome Sanger Institute for the COVID-19 Genomics UK (COG-UK) Consortium	Berkshire et al
EPI_ISL_3314006	England/BRBR-1AA090A/2021	2021-08-01	Europe	United Kingdom	Berkshire and Surrey Pathology Services Lighthouse Laboratory	Wellcome Sanger Institute for the COVID-19 Genomics UK (COG-UK) Consortium	Berkshire et al
EPI_ISL_3313880	England/BRBR-1AA0937/2021	2021-07-31	Europe	United Kingdom	Berkshire and Surrey Pathology Services Lighthouse Laboratory	Wellcome Sanger Institute for the COVID-19 Genomics UK (COG-UK) Consortium	Berkshire et al
EPI_ISL_3313832	England/BRBR-1AA0955/2021	2021-07-31	Europe	United Kingdom	Berkshire and Surrey Pathology Services Lighthouse Laboratory	Wellcome Sanger Institute for the COVID-19 Genomics UK (COG-UK) Consortium	Berkshire et al
EPI_ISL_3314071	England/BRBR-1AA0982/2021	2021-07-31	Europe	United Kingdom	Berkshire and Surrey Pathology Services Lighthouse Laboratory	Wellcome Sanger Institute for the COVID-19 Genomics UK (COG-UK) Consortium	Berkshire et al
EPI_ISL_3313977	England/BRBR-1AA09CE/2021	2021-07-31	Europe	United Kingdom	Berkshire and Surrey Pathology Services Lighthouse Laboratory	Wellcome Sanger Institute for the COVID-19 Genomics UK (COG-UK) Consortium	Berkshire et al
EPI_ISL_3314046	England/BRBR-1AA09DD/2021	2021-08-01	Europe	United Kingdom	Berkshire and Surrey Pathology Services Lighthouse Laboratory	Wellcome Sanger Institute for the COVID-19 Genomics UK (COG-UK) Consortium	Berkshire et al
EPI_ISL_3313941	England/BRBR-1AA09FB/2021	2021-07-31	Europe	United Kingdom	Berkshire and Surrey Pathology Services Lighthouse Laboratory	Wellcome Sanger Institute for the COVID-19 Genomics UK (COG-UK) Consortium	Berkshire et al
EPI_ISL_3313858	England/BRBR-1AA0A16/2021	2021-07-30	Europe	United Kingdom	Berkshire and Surrey Pathology Services Lighthouse Laboratory	Wellcome Sanger Institute for the COVID-19 Genomics UK (COG-UK) Consortium	Berkshire et al
EPI_ISL_3314114	England/BRBR-1AA0A52/2021	2021-08-01	Europe	United Kingdom	Berkshire and Surrey Pathology Services Lighthouse Laboratory	Wellcome Sanger Institute for the COVID-19 Genomics UK (COG-UK) Consortium	Berkshire et al
EPI_ISL_3313893	England/BRBR-1AA0A8F/2021	2021-07-31	Europe	United Kingdom	Berkshire and Surrey Pathology Services Lighthouse Laboratory	Wellcome Sanger Institute for the COVID-19 Genomics UK (COG-UK) Consortium	Berkshire et al
EPI_ISL_3314059	England/BRBR-1AA0A9E/2021	2021-07-31	Europe	United Kingdom	Berkshire and Surrey Pathology Services Lighthouse Laboratory	Wellcome Sanger Institute for the COVID-19 Genomics UK (COG-UK) Consortium	Berkshire et al
EPI_ISL_3313955	England/BRBR-1AA0ABC/2021	2021-08-01	Europe	United Kingdom	Berkshire and Surrey Pathology Services Lighthouse Laboratory	Wellcome Sanger Institute for the COVID-19 Genomics UK (COG-UK) Consortium	Berkshire et al
EPI_ISL_3314119	England/BRBR-1AA0B13/2021	2021-07-31	Europe	United Kingdom	Berkshire and Surrey Pathology Services Lighthouse Laboratory	Wellcome Sanger Institute for the COVID-19 Genomics UK (COG-UK) Consortium	Berkshire et al
EPI_ISL_3313813	England/BRBR-1AA0B22/2021	2021-07-31	Europe	United Kingdom	Berkshire and Surrey Pathology Services Lighthouse Laboratory	Wellcome Sanger Institute for the COVID-19 Genomics UK (COG-UK) Consortium	Berkshire et al
EPI_ISL_3313982	England/BRBR-1AA0BB9/2021	2021-07-31	Europe	United Kingdom	Berkshire and Surrey Pathology Services Lighthouse Laboratory	Wellcome Sanger Institute for the COVID-19 Genomics UK (COG-UK) Consortium	Berkshire et al
EPI_ISL_3314087	England/BRBR-1AA0BD7/2021	2021-08-01	Europe	United Kingdom	Berkshire and Surrey Pathology Services Lighthouse Laboratory	Wellcome Sanger Institute for the COVID-19 Genomics UK (COG-UK) Consortium	Berkshire et al
EPI_ISL_3313951	England/BRBR-1AA0BE6/2021	2021-07-31	Europe	United Kingdom	Berkshire and Surrey Pathology Services Lighthouse Laboratory	Wellcome Sanger Institute for the COVID-19 Genomics UK (COG-UK) Consortium	Berkshire et al
EPI_ISL_3313940	England/BRBR-1AA0BF5/2021	2021-07-30	Europe	United Kingdom	Berkshire and Surrey Pathology Services Lighthouse Laboratory	Wellcome Sanger Institute for the COVID-19 Genomics UK (COG-UK) Consortium	Berkshire et al
EPI_ISL_3313900	England/BRBR-1AA0C5C/2021	2021-07-31	Europe	United Kingdom	Berkshire and Surrey Pathology Services Lighthouse Laboratory	Wellcome Sanger Institute for the COVID-19 Genomics UK (COG-UK) Consortium	Berkshire et al
EPI_ISL_3313819	England/BRBR-1AA0C7A/2021	2021-08-01	Europe	United Kingdom	Berkshire and Surrey Pathology Services Lighthouse Laboratory	Wellcome Sanger Institute for the COVID-19 Genomics UK (COG-UK) Consortium	Berkshire et al
EPI_ISL_3313943	England/BRBR-1AA0CB6/2021	2021-07-31	Europe	United Kingdom	Berkshire and Surrey Pathology Services Lighthouse Laboratory	Wellcome Sanger Institute for the COVID-19 Genomics UK (COG-UK) Consortium	Berkshire et al
EPI_ISL_3313958	England/BRBR-1AA0CE3/2021	2021-07-31	Europe	United Kingdom	Berkshire and Surrey Pathology Services Lighthouse Laboratory	Wellcome Sanger Institute for the COVID-19 Genomics UK (COG-UK) Consortium	Berkshire et al
EPI_ISL_3314098	England/BRBR-1AA0D0E/2021	2021-07-31	Europe	United Kingdom	Berkshire and Surrey Pathology Services Lighthouse Laboratory	Wellcome Sanger Institute for the COVID-19 Genomics UK (COG-UK) Consortium	Berkshire et al
EPI_ISL_3314095	England/BRBR-1AA0D1D/2021	2021-07-30	Europe	United Kingdom	Berkshire and Surrey Pathology Services Lighthouse Laboratory	Wellcome Sanger Institute for the COVID-19 Genomics UK (COG-UK) Consortium	Berkshire et al
EPI_ISL_3314092	England/BRBR-1AA0D68/2021	2021-07-31	Europe	United Kingdom	Berkshire and Surrey Pathology Services Lighthouse Laboratory	Wellcome Sanger Institute for the COVID-19 Genomics UK (COG-UK) Consortium	Berkshire et al
EPI_ISL_3313904	England/BRBR-1AA0D77/2021	2021-07-31	Europe	United Kingdom	Berkshire and Surrey Pathology Services Lighthouse Laboratory	Wellcome Sanger Institute for the COVID-19 Genomics UK (COG-UK) Consortium	Berkshire et al
EPI_ISL_3314055	England/BRBR-1AA0D86/2021	2021-07-31	Europe	United Kingdom	Berkshire and Surrey Pathology Services Lighthouse Laboratory	Wellcome Sanger Institute for the COVID-19 Genomics UK (COG-UK) Consortium	Berkshire et al
EPI_ISL_3313953	England/BRBR-1AA0D95/2021	2021-07-31	Europe	United Kingdom	Berkshire and Surrey Pathology Services Lighthouse Laboratory	Wellcome Sanger Institute for the COVID-19 Genomics UK (COG-UK) Consortium	Berkshire et al
EPI_ISL_3314003	England/BRBR-1AA0E47/2021	2021-07-31	Europe	United Kingdom	Berkshire and Surrey Pathology Services Lighthouse Laboratory	Wellcome Sanger Institute for the COVID-19 Genomics UK (COG-UK) Consortium	Berkshire et al
EPI_ISL_3380719	England/BRBR-1AA25F5/2021	2021-08-01	Europe	United Kingdom	Berkshire and Surrey Pathology Services Lighthouse Laboratory	Wellcome Sanger Institute for the COVID-19 Genomics UK (COG-UK) Consortium	Berkshire et al
EPI_ISL_3380864	England/BRBR-1AA263E/2021	2021-07-31	Europe	United Kingdom	Berkshire and Surrey Pathology Services Lighthouse Laboratory	Wellcome Sanger Institute for the COVID-19 Genomics UK (COG-UK) Consortium	Berkshire et al
EPI_ISL_3380913	England/BRBR-1AA264D/2021	2021-07-31	Europe	United Kingdom	Berkshire and Surrey Pathology Services Lighthouse Laboratory	Wellcome Sanger Institute for the COVID-19 Genomics UK (COG-UK) Consortium	Berkshire et al
EPI_ISL_3380740	England/BRBR-1AA265C/2021	2021-08-01	Europe	United Kingdom	Berkshire and Surrey Pathology Services Lighthouse Laboratory	Wellcome Sanger Institute for the COVID-19 Genomics UK (COG-UK) Consortium	Berkshire et al
EPI_ISL_3380635	England/BRBR-1AA266B/2021	2021-07-31	Europe	United Kingdom	Berkshire and Surrey Pathology Services Lighthouse Laboratory	Wellcome Sanger Institute for the COVID-19 Genomics UK (COG-UK) Consortium	Berkshire et al
EPI_ISL_3446465	England/BRBR-1AA267A/2021	2021-08-01	Europe	United Kingdom	Berkshire and Surrey Pathology Services Lighthouse Laboratory	Wellcome Sanger Institute for the COVID-19 Genomics UK (COG-UK) Consortium	Berkshire et al
EPI_ISL_3380636	England/BRBR-1AA2689/2021	2021-08-01	Europe	United Kingdom	Berkshire and Surrey Pathology Services Lighthouse Laboratory	Wellcome Sanger Institute for the COVID-19 Genomics UK (COG-UK) Consortium	Berkshire et al
EPI_ISL_3380944	England/BRBR-1AA26A7/2021	2021-07-31	Europe	United Kingdom	Berkshire and Surrey Pathology Services Lighthouse Laboratory	Wellcome Sanger Institute for the COVID-19 Genomics UK (COG-UK) Consortium	Berkshire et al
EPI_ISL_3380896	England/BRBR-1AA26D4/2021	2021-07-31	Europe	United Kingdom	Berkshire and Surrey Pathology Services Lighthouse Laboratory	Wellcome Sanger Institute for the COVID-19 Genomics UK (COG-UK) Consortium	Berkshire et al
EPI_ISL_3380962	England/BRBR-1AA270E/2021	2021-08-01	Europe	United Kingdom	Berkshire and Surrey Pathology Services Lighthouse Laboratory	Wellcome Sanger Institute for the COVID-19 Genomics UK (COG-UK) Consortium	Berkshire et al
EPI_ISL_3380630	England/BRBR-1AA272C/2021	2021-07-31	Europe	United Kingdom	Berkshire and Surrey Pathology Services Lighthouse Laboratory	Wellcome Sanger Institute for the COVID-19 Genomics UK (COG-UK) Consortium	Berkshire et al
EPI_ISL_3380931	England/BRBR-1AA273B/2021	2021-07-31	Europe	United Kingdom	Berkshire and Surrey Pathology Services Lighthouse Laboratory	Wellcome Sanger Institute for the COVID-19 Genomics UK (COG-UK) Consortium	Berkshire et al
EPI_ISL_3380830	England/BRBR-1AA274A/2021	2021-07-31	Europe	United Kingdom	Berkshire and Surrey Pathology Services Lighthouse Laboratory	Wellcome Sanger Institute for the COVID-19 Genomics UK (COG-UK) Consortium	Berkshire et al
EPI_ISL_3380691	England/BRBR-1AA2777/2021	2021-08-01	Europe	United Kingdom	Berkshire and Surrey Pathology Services Lighthouse Laboratory	Wellcome Sanger Institute for the COVID-19 Genomics UK (COG-UK) Consortium	Berkshire et al
EPI_ISL_3380623	England/BRBR-1AA27B3/2021	2021-08-01	Europe	United Kingdom	Berkshire and Surrey Pathology Services Lighthouse Laboratory	Wellcome Sanger Institute for the COVID-19 Genomics UK (COG-UK) Consortium	Berkshire et al
EPI_ISL_3380842	England/BRBR-1AA27C2/2021	2021-08-01	Europe	United Kingdom	Berkshire and Surrey Pathology Services Lighthouse Laboratory	Wellcome Sanger Institute for the COVID-19 Genomics UK (COG-UK) Consortium	Berkshire et al
EPI_ISL_3381006	England/BRBR-1AA27D1/2021	2021-08-01	Europe	United Kingdom	Berkshire and Surrey Pathology Services Lighthouse Laboratory	Wellcome Sanger Institute for the COVID-19 Genomics UK (COG-UK) Consortium	Berkshire et al
EPI_ISL_3380716	England/BRBR-1AA2829/2021	2021-07-31	Europe	United Kingdom	Berkshire and Surrey Pathology Services Lighthouse Laboratory	Wellcome Sanger Institute for the COVID-19 Genomics UK (COG-UK) Consortium	Berkshire et al
EPI_ISL_3380657	England/BRBR-1AA2838/2021	2021-08-01	Europe	United Kingdom	Berkshire and Surrey Pathology Services Lighthouse Laboratory	Wellcome Sanger Institute for the COVID-19 Genomics UK (COG-UK) Consortium	Berkshire et al
EPI_ISL_3380890	England/BRBR-1AA2856/2021	2021-08-01	Europe	United Kingdom	Berkshire and Surrey Pathology Services Lighthouse Laboratory	Wellcome Sanger Institute for the COVID-19 Genomics UK (COG-UK) Consortium	Berkshire et al
EPI_ISL_3381001	England/BRBR-1AA2865/2021	2021-08-01	Europe	United Kingdom	Berkshire and Surrey Pathology Services Lighthouse Laboratory	Wellcome Sanger Institute for the COVID-19 Genomics UK (COG-UK) Consortium	Berkshire et al
EPI_ISL_3380653	England/BRBR-1AA2874/2021	2021-08-01	Europe	United Kingdom	Berkshire and Surrey Pathology Services Lighthouse Laboratory	Wellcome Sanger Institute for the COVID-19 Genomics UK (COG-UK) Consortium	Berkshire et al
EPI_ISL_3380984	England/BRBR-1AA2892/2021	2021-07-31	Europe	United Kingdom	Berkshire and Surrey Pathology Services Lighthouse Laboratory	Wellcome Sanger Institute for the COVID-19 Genomics UK (COG-UK) Consortium	Berkshire et al
EPI_ISL_3380771	England/BRBR-1AA28A1/2021	2021-07-31	Europe	United Kingdom	Berkshire and Surrey Pathology Services Lighthouse Laboratory	Wellcome Sanger Institute for the COVID-19 Genomics UK (COG-UK) Consortium	Berkshire et al
EPI_ISL_3380664	England/BRBR-1AA28CF/2021	2021-08-01	Europe	United Kingdom	Berkshire and Surrey Pathology Services Lighthouse Laboratory	Wellcome Sanger Institute for the COVID-19 Genomics UK (COG-UK) Consortium	Berkshire et al
EPI_ISL_3446459	England/BRBR-1AA28DE/2021	2021-08-01	Europe	United Kingdom	Berkshire and Surrey Pathology Services Lighthouse Laboratory	Wellcome Sanger Institute for the COVID-19 Genomics UK (COG-UK) Consortium	Berkshire et al
EPI_ISL_3381003	England/BRBR-1AA28FC/2021	2021-08-01	Europe	United Kingdom	Berkshire and Surrey Pathology Services Lighthouse Laboratory	Wellcome Sanger Institute for the COVID-19 Genomics UK (COG-UK) Consortium	Berkshire et al
EPI_ISL_3380838	England/BRBR-1AA2908/2021	2021-07-31	Europe	United Kingdom	Berkshire and Surrey Pathology Services Lighthouse Laboratory	Wellcome Sanger Institute for the COVID-19 Genomics UK (COG-UK) Consortium	Berkshire et al
EPI_ISL_3380993	England/BRBR-1AA2917/2021	2021-07-31	Europe	United Kingdom	Berkshire and Surrey Pathology Services Lighthouse Laboratory	Wellcome Sanger Institute for the COVID-19 Genomics UK (COG-UK) Consortium	Berkshire et al
EPI_ISL_3380745	England/BRBR-1AA2926/2021	2021-07-31	Europe	United Kingdom	Berkshire and Surrey Pathology Services Lighthouse Laboratory	Wellcome Sanger Institute for the COVID-19 Genomics UK (COG-UK) Consortium	Berkshire et al
EPI_ISL_3380680	England/BRBR-1AA2935/2021	2021-07-31	Europe	United Kingdom	Berkshire and Surrey Pathology Services Lighthouse Laboratory	Wellcome Sanger Institute for the COVID-19 Genomics UK (COG-UK) Consortium	Berkshire et al
EPI_ISL_3380613	England/BRBR-1AA2944/2021	2021-07-31	Europe	United Kingdom	Berkshire and Surrey Pathology Services Lighthouse Laboratory	Wellcome Sanger Institute for the COVID-19 Genomics UK (COG-UK) Consortium	Berkshire et al
EPI_ISL_3380998	England/BRBR-1AA2962/2021	2021-08-01	Europe	United Kingdom	Berkshire and Surrey Pathology Services Lighthouse Laboratory	Wellcome Sanger Institute for the COVID-19 Genomics UK (COG-UK) Consortium	Berkshire et al
EPI_ISL_3380995	England/BRBR-1AA2980/2021	2021-07-31	Europe	United Kingdom	Berkshire and Surrey Pathology Services Lighthouse Laboratory	Wellcome Sanger Institute for the COVID-19 Genomics UK (COG-UK) Consortium	Berkshire et al
EPI_ISL_3380952	England/BRBR-1AA299F/2021	2021-08-01	Europe	United Kingdom	Berkshire and Surrey Pathology Services Lighthouse Laboratory	Wellcome Sanger Institute for the COVID-19 Genomics UK (COG-UK) Consortium	Berkshire et al
EPI_ISL_3380826	England/BRBR-1AA29BD/2021	2021-08-01	Europe	United Kingdom	Berkshire and Surrey Pathology Services Lighthouse Laboratory	Wellcome Sanger Institute for the COVID-19 Genomics UK (COG-UK) Consortium	Berkshire et al
EPI_ISL_3380631	England/BRBR-1AA29CC/2021	2021-08-01	Europe	United Kingdom	Berkshire and Surrey Pathology Services Lighthouse Laboratory	Wellcome Sanger Institute for the COVID-19 Genomics UK (COG-UK) Consortium	Berkshire et al
EPI_ISL_3380929	England/BRBR-1AA2A14/2021	2021-07-31	Europe	United Kingdom	Berkshire and Surrey Pathology Services Lighthouse Laboratory	Wellcome Sanger Institute for the COVID-19 Genomics UK (COG-UK) Consortium	Berkshire et al
EPI_ISL_3380678	England/BRBR-1AA2A32/2021	2021-08-01	Europe	United Kingdom	Berkshire and Surrey Pathology Services Lighthouse Laboratory	Wellcome Sanger Institute for the COVID-19 Genomics UK (COG-UK) Consortium	Berkshire et al
EPI_ISL_3380723	England/BRBR-1AA2A41/2021	2021-07-31	Europe	United Kingdom	Berkshire and Surrey Pathology Services Lighthouse Laboratory	Wellcome Sanger Institute for the COVID-19 Genomics UK (COG-UK) Consortium	Berkshire et al
EPI_ISL_3380663	England/BRBR-1AA2A50/2021	2021-08-01	Europe	United Kingdom	Berkshire and Surrey Pathology Services Lighthouse Laboratory	Wellcome Sanger Institute for the COVID-19 Genomics UK (COG-UK) Consortium	Berkshire et al
EPI_ISL_3380996	England/BRBR-1AA2A6F/2021	2021-08-01	Europe	United Kingdom	Berkshire and Surrey Pathology Services Lighthouse Laboratory	Wellcome Sanger Institute for the COVID-19 Genomics UK (COG-UK) Consortium	Berkshire et al
EPI_ISL_3446448	England/BRBR-1AA2A8D/2021	2021-08-01	Europe	United Kingdom	Berkshire and Surrey Pathology Services Lighthouse Laboratory	Wellcome Sanger Institute for the COVID-19 Genomics UK (COG-UK) Consortium	Berkshire et al
EPI_ISL_3446460	England/BRBR-1AA2A9C/2021	2021-08-01	Europe	United Kingdom	Berkshire and Surrey Pathology Services Lighthouse Laboratory	Wellcome Sanger Institute for the COVID-19 Genomics UK (COG-UK) Consortium	Berkshire et al
EPI_ISL_3380617	England/BRBR-1AA2AAB/2021	2021-08-01	Europe	United Kingdom	Berkshire and Surrey Pathology Services Lighthouse Laboratory	Wellcome Sanger Institute for the COVID-19 Genomics UK (COG-UK) Consortium	Berkshire et al
EPI_ISL_3380854	England/BRBR-1AA2ABA/2021	2021-08-01	Europe	United Kingdom	Berkshire and Surrey Pathology Services Lighthouse Laboratory	Wellcome Sanger Institute for the COVID-19 Genomics UK (COG-UK) Consortium	Berkshire et al
EPI_ISL_3380822	England/BRBR-1AA2AD8/2021	2021-07-31	Europe	United Kingdom	Berkshire and Surrey Pathology Services Lighthouse Laboratory	Wellcome Sanger Institute for the COVID-19 Genomics UK (COG-UK) Consortium	Berkshire et al
EPI_ISL_3380656	England/BRBR-1AA2AF6/2021	2021-08-01	Europe	United Kingdom	Berkshire and Surrey Pathology Services Lighthouse Laboratory	Wellcome Sanger Institute for the COVID-19 Genomics UK (COG-UK) Consortium	Berkshire et al
EPI_ISL_3380947	England/BRBR-1AA2B02/2021	2021-08-01	Europe	United Kingdom	Berkshire and Surrey Pathology Services Lighthouse Laboratory	Wellcome Sanger Institute for the COVID-19 Genomics UK (COG-UK) Consortium	Berkshire et al
EPI_ISL_3380870	England/BRBR-1AA2B11/2021	2021-08-01	Europe	United Kingdom	Berkshire and Surrey Pathology Services Lighthouse Laboratory	Wellcome Sanger Institute for the COVID-19 Genomics UK (COG-UK) Consortium	Berkshire et al
EPI_ISL_3380711	England/BRBR-1AA2B4E/2021	2021-07-31	Europe	United Kingdom	Berkshire and Surrey Pathology Services Lighthouse Laboratory	Wellcome Sanger Institute for the COVID-19 Genomics UK (COG-UK) Consortium	Berkshire et al
EPI_ISL_3380922	England/BRBR-1AA2B7B/2021	2021-08-01	Europe	United Kingdom	Berkshire and Surrey Pathology Services Lighthouse Laboratory	Wellcome Sanger Institute for the COVID-19 Genomics UK (COG-UK) Consortium	Berkshire et al
EPI_ISL_3380954	England/BRBR-1AA2B8A/2021	2021-08-01	Europe	United Kingdom	Berkshire and Surrey Pathology Services Lighthouse Laboratory	Wellcome Sanger Institute for the COVID-19 Genomics UK (COG-UK) Consortium	Berkshire et al
EPI_ISL_3380946	England/BRBR-1AA2B99/2021	2021-08-01	Europe	United Kingdom	Berkshire and Surrey Pathology Services Lighthouse Laboratory	Wellcome Sanger Institute for the COVID-19 Genomics UK (COG-UK) Consortium	Berkshire et al
EPI_ISL_3380676	England/BRBR-1AA2BA8/2021	2021-08-01	Europe	United Kingdom	Berkshire and Surrey Pathology Services Lighthouse Laboratory	Wellcome Sanger Institute for the COVID-19 Genomics UK (COG-UK) Consortium	Berkshire et al
EPI_ISL_3446464	England/BRBR-1AA4335/2021	2021-08-01	Europe	United Kingdom	Berkshire and Surrey Pathology Services Lighthouse Laboratory	Wellcome Sanger Institute for the COVID-19 Genomics UK (COG-UK) Consortium	Berkshire et al
EPI_ISL_3380762	England/BRBR-1AA4362/2021	2021-08-01	Europe	United Kingdom	Berkshire and Surrey Pathology Services Lighthouse Laboratory	Wellcome Sanger Institute for the COVID-19 Genomics UK (COG-UK) Consortium	Berkshire et al
EPI_ISL_3381014	England/BRBR-1AA439F/2021	2021-08-01	Europe	United Kingdom	Berkshire and Surrey Pathology Services Lighthouse Laboratory	Wellcome Sanger Institute for the COVID-19 Genomics UK (COG-UK) Consortium	Berkshire et al
EPI_ISL_3380750	England/BRBR-1AA43AE/2021	2021-08-01	Europe	United Kingdom	Berkshire and Surrey Pathology Services Lighthouse Laboratory	Wellcome Sanger Institute for the COVID-19 Genomics UK (COG-UK) Consortium	Berkshire et al
EPI_ISL_3380743	England/BRBR-1AA43BD/2021	2021-08-01	Europe	United Kingdom	Berkshire and Surrey Pathology Services Lighthouse Laboratory	Wellcome Sanger Institute for the COVID-19 Genomics UK (COG-UK) Consortium	Berkshire et al
EPI_ISL_3380755	England/BRBR-1AA43DB/2021	2021-08-01	Europe	United Kingdom	Berkshire and Surrey Pathology Services Lighthouse Laboratory	Wellcome Sanger Institute for the COVID-19 Genomics UK (COG-UK) Consortium	Berkshire et al
EPI_ISL_3380674	England/BRBR-1AA43EA/2021	2021-08-01	Europe	United Kingdom	Berkshire and Surrey Pathology Services Lighthouse Laboratory	Wellcome Sanger Institute for the COVID-19 Genomics UK (COG-UK) Consortium	Berkshire et al
EPI_ISL_3446440	England/BRBR-1AA43F9/2021	2021-08-01	Europe	United Kingdom	Berkshire and Surrey Pathology Services Lighthouse Laboratory	Wellcome Sanger Institute for the COVID-19 Genomics UK (COG-UK) Consortium	Berkshire et al
EPI_ISL_3380702	England/BRBR-1AA4405/2021	2021-08-01	Europe	United Kingdom	Berkshire and Surrey Pathology Services Lighthouse Laboratory	Wellcome Sanger Institute for the COVID-19 Genomics UK (COG-UK) Consortium	Berkshire et al
EPI_ISL_3380831	England/BRBR-1AA4414/2021	2021-08-01	Europe	United Kingdom	Berkshire and Surrey Pathology Services Lighthouse Laboratory	Wellcome Sanger Institute for the COVID-19 Genomics UK (COG-UK) Consortium	Berkshire et al
EPI_ISL_3446449	England/BRBR-1AA4423/2021	2021-08-01	Europe	United Kingdom	Berkshire and Surrey Pathology Services Lighthouse Laboratory	Wellcome Sanger Institute for the COVID-19 Genomics UK (COG-UK) Consortium	Berkshire et al
EPI_ISL_3446438	England/BRBR-1AA4432/2021	2021-08-01	Europe	United Kingdom	Berkshire and Surrey Pathology Services Lighthouse Laboratory	Wellcome Sanger Institute for the COVID-19 Genomics UK (COG-UK) Consortium	Berkshire et al
EPI_ISL_3380939	England/BRBR-1AA448D/2021	2021-08-01	Europe	United Kingdom	Berkshire and Surrey Pathology Services Lighthouse Laboratory	Wellcome Sanger Institute for the COVID-19 Genomics UK (COG-UK) Consortium	Berkshire et al
EPI_ISL_3380964	England/BRBR-1AA449C/2021	2021-08-01	Europe	United Kingdom	Berkshire and Surrey Pathology Services Lighthouse Laboratory	Wellcome Sanger Institute for the COVID-19 Genomics UK (COG-UK) Consortium	Berkshire et al
EPI_ISL_3446458	England/BRBR-1AA44E7/2021	2021-08-01	Europe	United Kingdom	Berkshire and Surrey Pathology Services Lighthouse Laboratory	Wellcome Sanger Institute for the COVID-19 Genomics UK (COG-UK) Consortium	Berkshire et al
EPI_ISL_3310658	England/BRBR-1AACA65/2021	2021-08-02	Europe	United Kingdom	Berkshire and Surrey Pathology Services Lighthouse Laboratory	Wellcome Sanger Institute for the COVID-19 Genomics UK (COG-UK) Consortium	Berkshire et al
EPI_ISL_3310531	England/BRBR-1AACA83/2021	2021-08-02	Europe	United Kingdom	Berkshire and Surrey Pathology Services Lighthouse Laboratory	Wellcome Sanger Institute for the COVID-19 Genomics UK (COG-UK) Consortium	Berkshire et al
EPI_ISL_3310766	England/BRBR-1AACA92/2021	2021-08-02	Europe	United Kingdom	Berkshire and Surrey Pathology Services Lighthouse Laboratory	Wellcome Sanger Institute for the COVID-19 Genomics UK (COG-UK) Consortium	Berkshire et al
EPI_ISL_3310685	England/BRBR-1AACAA1/2021	2021-08-02	Europe	United Kingdom	Berkshire and Surrey Pathology Services Lighthouse Laboratory	Wellcome Sanger Institute for the COVID-19 Genomics UK (COG-UK) Consortium	Berkshire et al
EPI_ISL_3310478	England/BRBR-1AACAB0/2021	2021-08-02	Europe	United Kingdom	Berkshire and Surrey Pathology Services Lighthouse Laboratory	Wellcome Sanger Institute for the COVID-19 Genomics UK (COG-UK) Consortium	Berkshire et al
EPI_ISL_3310687	England/BRBR-1AACADE/2021	2021-08-02	Europe	United Kingdom	Berkshire and Surrey Pathology Services Lighthouse Laboratory	Wellcome Sanger Institute for the COVID-19 Genomics UK (COG-UK) Consortium	Berkshire et al
EPI_ISL_3310481	England/BRBR-1AACAED/2021	2021-08-02	Europe	United Kingdom	Berkshire and Surrey Pathology Services Lighthouse Laboratory	Wellcome Sanger Institute for the COVID-19 Genomics UK (COG-UK) Consortium	Berkshire et al
EPI_ISL_3310626	England/BRBR-1AACAFC/2021	2021-08-02	Europe	United Kingdom	Berkshire and Surrey Pathology Services Lighthouse Laboratory	Wellcome Sanger Institute for the COVID-19 Genomics UK (COG-UK) Consortium	Berkshire et al
EPI_ISL_3310495	England/BRBR-1AACB35/2021	2021-08-02	Europe	United Kingdom	Berkshire and Surrey Pathology Services Lighthouse Laboratory	Wellcome Sanger Institute for the COVID-19 Genomics UK (COG-UK) Consortium	Berkshire et al
EPI_ISL_3310762	England/BRBR-1AACB44/2021	2021-08-02	Europe	United Kingdom	Berkshire and Surrey Pathology Services Lighthouse Laboratory	Wellcome Sanger Institute for the COVID-19 Genomics UK (COG-UK) Consortium	Berkshire et al
EPI_ISL_3310693	England/BRBR-1AACB53/2021	2021-08-02	Europe	United Kingdom	Berkshire and Surrey Pathology Services Lighthouse Laboratory	Wellcome Sanger Institute for the COVID-19 Genomics UK (COG-UK) Consortium	Berkshire et al
EPI_ISL_3310522	England/BRBR-1AACB62/2021	2021-08-02	Europe	United Kingdom	Berkshire and Surrey Pathology Services Lighthouse Laboratory	Wellcome Sanger Institute for the COVID-19 Genomics UK (COG-UK) Consortium	Berkshire et al
EPI_ISL_3310716	England/BRBR-1AACB71/2021	2021-08-02	Europe	United Kingdom	Berkshire and Surrey Pathology Services Lighthouse Laboratory	Wellcome Sanger Institute for the COVID-19 Genomics UK (COG-UK) Consortium	Berkshire et al
EPI_ISL_3310587	England/BRBR-1AACB9F/2021	2021-08-02	Europe	United Kingdom	Berkshire and Surrey Pathology Services Lighthouse Laboratory	Wellcome Sanger Institute for the COVID-19 Genomics UK (COG-UK) Consortium	Berkshire et al
EPI_ISL_3310691	England/BRBR-1AACBBD/2021	2021-08-02	Europe	United Kingdom	Berkshire and Surrey Pathology Services Lighthouse Laboratory	Wellcome Sanger Institute for the COVID-19 Genomics UK (COG-UK) Consortium	Berkshire et al
EPI_ISL_3310499	England/BRBR-1AACBCC/2021	2021-08-02	Europe	United Kingdom	Berkshire and Surrey Pathology Services Lighthouse Laboratory	Wellcome Sanger Institute for the COVID-19 Genomics UK (COG-UK) Consortium	Berkshire et al
EPI_ISL_3310614	England/BRBR-1AACBDB/2021	2021-08-02	Europe	United Kingdom	Berkshire and Surrey Pathology Services Lighthouse Laboratory	Wellcome Sanger Institute for the COVID-19 Genomics UK (COG-UK) Consortium	Berkshire et al
EPI_ISL_3310611	England/BRBR-1AACBEA/2021	2021-08-02	Europe	United Kingdom	Berkshire and Surrey Pathology Services Lighthouse Laboratory	Wellcome Sanger Institute for the COVID-19 Genomics UK (COG-UK) Consortium	Berkshire et al
EPI_ISL_3310700	England/BRBR-1AACC05/2021	2021-08-02	Europe	United Kingdom	Berkshire and Surrey Pathology Services Lighthouse Laboratory	Wellcome Sanger Institute for the COVID-19 Genomics UK (COG-UK) Consortium	Berkshire et al
EPI_ISL_3310449	England/BRBR-1AACC14/2021	2021-08-02	Europe	United Kingdom	Berkshire and Surrey Pathology Services Lighthouse Laboratory	Wellcome Sanger Institute for the COVID-19 Genomics UK (COG-UK) Consortium	Berkshire et al
EPI_ISL_3310462	England/BRBR-1AACC41/2021	2021-08-02	Europe	United Kingdom	Berkshire and Surrey Pathology Services Lighthouse Laboratory	Wellcome Sanger Institute for the COVID-19 Genomics UK (COG-UK) Consortium	Berkshire et al
EPI_ISL_3310725	England/BRBR-1AACC50/2021	2021-08-02	Europe	United Kingdom	Berkshire and Surrey Pathology Services Lighthouse Laboratory	Wellcome Sanger Institute for the COVID-19 Genomics UK (COG-UK) Consortium	Berkshire et al
EPI_ISL_3310488	England/BRBR-1AACC6F/2021	2021-08-02	Europe	United Kingdom	Berkshire and Surrey Pathology Services Lighthouse Laboratory	Wellcome Sanger Institute for the COVID-19 Genomics UK (COG-UK) Consortium	Berkshire et al
EPI_ISL_3310546	England/BRBR-1AACC9C/2021	2021-08-02	Europe	United Kingdom	Berkshire and Surrey Pathology Services Lighthouse Laboratory	Wellcome Sanger Institute for the COVID-19 Genomics UK (COG-UK) Consortium	Berkshire et al
EPI_ISL_3310491	England/BRBR-1AACCAB/2021	2021-08-02	Europe	United Kingdom	Berkshire and Surrey Pathology Services Lighthouse Laboratory	Wellcome Sanger Institute for the COVID-19 Genomics UK (COG-UK) Consortium	Berkshire et al
EPI_ISL_3310625	England/BRBR-1AACCBA/2021	2021-08-02	Europe	United Kingdom	Berkshire and Surrey Pathology Services Lighthouse Laboratory	Wellcome Sanger Institute for the COVID-19 Genomics UK (COG-UK) Consortium	Berkshire et al
EPI_ISL_3310564	England/BRBR-1AACCD8/2021	2021-08-02	Europe	United Kingdom	Berkshire and Surrey Pathology Services Lighthouse Laboratory	Wellcome Sanger Institute for the COVID-19 Genomics UK (COG-UK) Consortium	Berkshire et al
EPI_ISL_3310622	England/BRBR-1AACCE7/2021	2021-08-02	Europe	United Kingdom	Berkshire and Surrey Pathology Services Lighthouse Laboratory	Wellcome Sanger Institute for the COVID-19 Genomics UK (COG-UK) Consortium	Berkshire et al
EPI_ISL_3310633	England/BRBR-1AACD02/2021	2021-08-02	Europe	United Kingdom	Berkshire and Surrey Pathology Services Lighthouse Laboratory	Wellcome Sanger Institute for the COVID-19 Genomics UK (COG-UK) Consortium	Berkshire et al
EPI_ISL_3310598	England/BRBR-1AACD20/2021	2021-08-02	Europe	United Kingdom	Berkshire and Surrey Pathology Services Lighthouse Laboratory	Wellcome Sanger Institute for the COVID-19 Genomics UK (COG-UK) Consortium	Berkshire et al
EPI_ISL_3310489	England/BRBR-1AACD3F/2021	2021-08-02	Europe	United Kingdom	Berkshire and Surrey Pathology Services Lighthouse Laboratory	Wellcome Sanger Institute for the COVID-19 Genomics UK (COG-UK) Consortium	Berkshire et al
EPI_ISL_3310718	England/BRBR-1AACD4E/2021	2021-08-02	Europe	United Kingdom	Berkshire and Surrey Pathology Services Lighthouse Laboratory	Wellcome Sanger Institute for the COVID-19 Genomics UK (COG-UK) Consortium	Berkshire et al
EPI_ISL_3338273	England/BRBR-1AACD5D/2021	2021-08-02	Europe	United Kingdom	Berkshire and Surrey Pathology Services Lighthouse Laboratory	Wellcome Sanger Institute for the COVID-19 Genomics UK (COG-UK) Consortium	Berkshire et al
EPI_ISL_3310646	England/BRBR-1AACD6C/2021	2021-08-02	Europe	United Kingdom	Berkshire and Surrey Pathology Services Lighthouse Laboratory	Wellcome Sanger Institute for the COVID-19 Genomics UK (COG-UK) Consortium	Berkshire et al
EPI_ISL_3310675	England/BRBR-1AACD8A/2021	2021-08-02	Europe	United Kingdom	Berkshire and Surrey Pathology Services Lighthouse Laboratory	Wellcome Sanger Institute for the COVID-19 Genomics UK (COG-UK) Consortium	Berkshire et al
EPI_ISL_3310692	England/BRBR-1AACDB7/2021	2021-08-02	Europe	United Kingdom	Berkshire and Surrey Pathology Services Lighthouse Laboratory	Wellcome Sanger Institute for the COVID-19 Genomics UK (COG-UK) Consortium	Berkshire et al
EPI_ISL_3310735	England/BRBR-1AACDD5/2021	2021-08-02	Europe	United Kingdom	Berkshire and Surrey Pathology Services Lighthouse Laboratory	Wellcome Sanger Institute for the COVID-19 Genomics UK (COG-UK) Consortium	Berkshire et al
EPI_ISL_3310753	England/BRBR-1AACDE4/2021	2021-08-02	Europe	United Kingdom	Berkshire and Surrey Pathology Services Lighthouse Laboratory	Wellcome Sanger Institute for the COVID-19 Genomics UK (COG-UK) Consortium	Berkshire et al
EPI_ISL_3310649	England/BRBR-1AACE0F/2021	2021-08-02	Europe	United Kingdom	Berkshire and Surrey Pathology Services Lighthouse Laboratory	Wellcome Sanger Institute for the COVID-19 Genomics UK (COG-UK) Consortium	Berkshire et al
EPI_ISL_3310515	England/BRBR-1AACE2D/2021	2021-08-02	Europe	United Kingdom	Berkshire and Surrey Pathology Services Lighthouse Laboratory	Wellcome Sanger Institute for the COVID-19 Genomics UK (COG-UK) Consortium	Berkshire et al
EPI_ISL_3310550	England/BRBR-1AACE4B/2021	2021-08-02	Europe	United Kingdom	Berkshire and Surrey Pathology Services Lighthouse Laboratory	Wellcome Sanger Institute for the COVID-19 Genomics UK (COG-UK) Consortium	Berkshire et al
EPI_ISL_3366802	England/BRBR-1AACE78/2021	2021-08-02	Europe	United Kingdom	Berkshire and Surrey Pathology Services Lighthouse Laboratory	Wellcome Sanger Institute for the COVID-19 Genomics UK (COG-UK) Consortium	Berkshire et al
EPI_ISL_3310760	England/BRBR-1AACE87/2021	2021-08-02	Europe	United Kingdom	Berkshire and Surrey Pathology Services Lighthouse Laboratory	Wellcome Sanger Institute for the COVID-19 Genomics UK (COG-UK) Consortium	Berkshire et al
EPI_ISL_3310756	England/BRBR-1AACEB4/2021	2021-08-02	Europe	United Kingdom	Berkshire and Surrey Pathology Services Lighthouse Laboratory	Wellcome Sanger Institute for the COVID-19 Genomics UK (COG-UK) Consortium	Berkshire et al
EPI_ISL_3310650	England/BRBR-1AACED2/2021	2021-08-02	Europe	United Kingdom	Berkshire and Surrey Pathology Services Lighthouse Laboratory	Wellcome Sanger Institute for the COVID-19 Genomics UK (COG-UK) Consortium	Berkshire et al
EPI_ISL_3310612	England/BRBR-1AACEE1/2021	2021-08-02	Europe	United Kingdom	Berkshire and Surrey Pathology Services Lighthouse Laboratory	Wellcome Sanger Institute for the COVID-19 Genomics UK (COG-UK) Consortium	Berkshire et al
EPI_ISL_3310452	England/BRBR-1AACF1B/2021	2021-08-02	Europe	United Kingdom	Berkshire and Surrey Pathology Services Lighthouse Laboratory	Wellcome Sanger Institute for the COVID-19 Genomics UK (COG-UK) Consortium	Berkshire et al
EPI_ISL_3310535	England/BRBR-1AACF2A/2021	2021-08-02	Europe	United Kingdom	Berkshire and Surrey Pathology Services Lighthouse Laboratory	Wellcome Sanger Institute for the COVID-19 Genomics UK (COG-UK) Consortium	Berkshire et al
EPI_ISL_3310672	England/BRBR-1AACF39/2021	2021-08-02	Europe	United Kingdom	Berkshire and Surrey Pathology Services Lighthouse Laboratory	Wellcome Sanger Institute for the COVID-19 Genomics UK (COG-UK) Consortium	Berkshire et al
EPI_ISL_3310492	England/BRBR-1AACF57/2021	2021-08-02	Europe	United Kingdom	Berkshire and Surrey Pathology Services Lighthouse Laboratory	Wellcome Sanger Institute for the COVID-19 Genomics UK (COG-UK) Consortium	Berkshire et al
EPI_ISL_3338275	England/BRBR-1AACF75/2021	2021-08-02	Europe	United Kingdom	Berkshire and Surrey Pathology Services Lighthouse Laboratory	Wellcome Sanger Institute for the COVID-19 Genomics UK (COG-UK) Consortium	Berkshire et al
EPI_ISL_3310708	England/BRBR-1AACF84/2021	2021-08-02	Europe	United Kingdom	Berkshire and Surrey Pathology Services Lighthouse Laboratory	Wellcome Sanger Institute for the COVID-19 Genomics UK (COG-UK) Consortium	Berkshire et al
EPI_ISL_3310741	England/BRBR-1AACF93/2021	2021-08-02	Europe	United Kingdom	Berkshire and Surrey Pathology Services Lighthouse Laboratory	Wellcome Sanger Institute for the COVID-19 Genomics UK (COG-UK) Consortium	Berkshire et al
EPI_ISL_3310458	England/BRBR-1AACFA2/2021	2021-08-02	Europe	United Kingdom	Berkshire and Surrey Pathology Services Lighthouse Laboratory	Wellcome Sanger Institute for the COVID-19 Genomics UK (COG-UK) Consortium	Berkshire et al
EPI_ISL_3310666	England/BRBR-1AACFB1/2021	2021-08-02	Europe	United Kingdom	Berkshire and Surrey Pathology Services Lighthouse Laboratory	Wellcome Sanger Institute for the COVID-19 Genomics UK (COG-UK) Consortium	Berkshire et al
EPI_ISL_3310447	England/BRBR-1AACFC0/2021	2021-08-02	Europe	United Kingdom	Berkshire and Surrey Pathology Services Lighthouse Laboratory	Wellcome Sanger Institute for the COVID-19 Genomics UK (COG-UK) Consortium	Berkshire et al
EPI_ISL_3310453	England/BRBR-1AACFDF/2021	2021-08-02	Europe	United Kingdom	Berkshire and Surrey Pathology Services Lighthouse Laboratory	Wellcome Sanger Institute for the COVID-19 Genomics UK (COG-UK) Consortium	Berkshire et al
EPI_ISL_3310469	England/BRBR-1AACFEE/2021	2021-08-02	Europe	United Kingdom	Berkshire and Surrey Pathology Services Lighthouse Laboratory	Wellcome Sanger Institute for the COVID-19 Genomics UK (COG-UK) Consortium	Berkshire et al
EPI_ISL_3310738	England/BRBR-1AACFFD/2021	2021-08-02	Europe	United Kingdom	Berkshire and Surrey Pathology Services Lighthouse Laboratory	Wellcome Sanger Institute for the COVID-19 Genomics UK (COG-UK) Consortium	Berkshire et al
EPI_ISL_3310537	England/BRBR-1AAD008/2021	2021-08-02	Europe	United Kingdom	Berkshire and Surrey Pathology Services Lighthouse Laboratory	Wellcome Sanger Institute for the COVID-19 Genomics UK (COG-UK) Consortium	Berkshire et al
EPI_ISL_3310621	England/BRBR-1AAD026/2021	2021-08-02	Europe	United Kingdom	Berkshire and Surrey Pathology Services Lighthouse Laboratory	Wellcome Sanger Institute for the COVID-19 Genomics UK (COG-UK) Consortium	Berkshire et al
EPI_ISL_3337367	England/BRBR-1AC4E10/2021	2021-08-02	Europe	United Kingdom	Berkshire and Surrey Pathology Services Lighthouse Laboratory	Wellcome Sanger Institute for the COVID-19 Genomics UK (COG-UK) Consortium	Berkshire et al
EPI_ISL_3337158	England/BRBR-1AC4E2F/2021	2021-08-02	Europe	United Kingdom	Berkshire and Surrey Pathology Services Lighthouse Laboratory	Wellcome Sanger Institute for the COVID-19 Genomics UK (COG-UK) Consortium	Berkshire et al
EPI_ISL_3337284	England/BRBR-1AC4E3E/2021	2021-08-02	Europe	United Kingdom	Berkshire and Surrey Pathology Services Lighthouse Laboratory	Wellcome Sanger Institute for the COVID-19 Genomics UK (COG-UK) Consortium	Berkshire et al
EPI_ISL_3337256	England/BRBR-1AC4E5C/2021	2021-08-02	Europe	United Kingdom	Berkshire and Surrey Pathology Services Lighthouse Laboratory	Wellcome Sanger Institute for the COVID-19 Genomics UK (COG-UK) Consortium	Berkshire et al
EPI_ISL_3366288	England/BRBR-1AC4E7A/2021	2021-08-02	Europe	United Kingdom	Berkshire and Surrey Pathology Services Lighthouse Laboratory	Wellcome Sanger Institute for the COVID-19 Genomics UK (COG-UK) Consortium	Berkshire et al
EPI_ISL_3337235	England/BRBR-1AC4ED4/2021	2021-08-02	Europe	United Kingdom	Berkshire and Surrey Pathology Services Lighthouse Laboratory	Wellcome Sanger Institute for the COVID-19 Genomics UK (COG-UK) Consortium	Berkshire et al
EPI_ISL_3337111	England/BRBR-1AC4EE3/2021	2021-08-02	Europe	United Kingdom	Berkshire and Surrey Pathology Services Lighthouse Laboratory	Wellcome Sanger Institute for the COVID-19 Genomics UK (COG-UK) Consortium	Berkshire et al
EPI_ISL_3337080	England/BRBR-1AC4EF2/2021	2021-08-02	Europe	United Kingdom	Berkshire and Surrey Pathology Services Lighthouse Laboratory	Wellcome Sanger Institute for the COVID-19 Genomics UK (COG-UK) Consortium	Berkshire et al
EPI_ISL_3337240	England/BRBR-1AC4F2C/2021	2021-08-02	Europe	United Kingdom	Berkshire and Surrey Pathology Services Lighthouse Laboratory	Wellcome Sanger Institute for the COVID-19 Genomics UK (COG-UK) Consortium	Berkshire et al
EPI_ISL_3337271	England/BRBR-1AC4F59/2021	2021-08-02	Europe	United Kingdom	Berkshire and Surrey Pathology Services Lighthouse Laboratory	Wellcome Sanger Institute for the COVID-19 Genomics UK (COG-UK) Consortium	Berkshire et al
EPI_ISL_3337275	England/BRBR-1AC4F77/2021	2021-08-02	Europe	United Kingdom	Berkshire and Surrey Pathology Services Lighthouse Laboratory	Wellcome Sanger Institute for the COVID-19 Genomics UK (COG-UK) Consortium	Berkshire et al
EPI_ISL_3337259	England/BRBR-1AC4F86/2021	2021-08-03	Europe	United Kingdom	Berkshire and Surrey Pathology Services Lighthouse Laboratory	Wellcome Sanger Institute for the COVID-19 Genomics UK (COG-UK) Consortium	Berkshire et al
EPI_ISL_3337303	England/BRBR-1AC4F95/2021	2021-08-02	Europe	United Kingdom	Berkshire and Surrey Pathology Services Lighthouse Laboratory	Wellcome Sanger Institute for the COVID-19 Genomics UK (COG-UK) Consortium	Berkshire et al
EPI_ISL_3337305	England/BRBR-1AC4FA4/2021	2021-08-02	Europe	United Kingdom	Berkshire and Surrey Pathology Services Lighthouse Laboratory	Wellcome Sanger Institute for the COVID-19 Genomics UK (COG-UK) Consortium	Berkshire et al
EPI_ISL_3337095	England/BRBR-1AC4FC2/2021	2021-08-02	Europe	United Kingdom	Berkshire and Surrey Pathology Services Lighthouse Laboratory	Wellcome Sanger Institute for the COVID-19 Genomics UK (COG-UK) Consortium	Berkshire et al
EPI_ISL_3337119	England/BRBR-1AC4FE0/2021	2021-08-02	Europe	United Kingdom	Berkshire and Surrey Pathology Services Lighthouse Laboratory	Wellcome Sanger Institute for the COVID-19 Genomics UK (COG-UK) Consortium	Berkshire et al
EPI_ISL_3337199	England/BRBR-1AC4FFF/2021	2021-08-02	Europe	United Kingdom	Berkshire and Surrey Pathology Services Lighthouse Laboratory	Wellcome Sanger Institute for the COVID-19 Genomics UK (COG-UK) Consortium	Berkshire et al
EPI_ISL_3337074	England/BRBR-1AC5019/2021	2021-08-02	Europe	United Kingdom	Berkshire and Surrey Pathology Services Lighthouse Laboratory	Wellcome Sanger Institute for the COVID-19 Genomics UK (COG-UK) Consortium	Berkshire et al
EPI_ISL_3366283	England/BRBR-1AC5028/2021	2021-08-01	Europe	United Kingdom	Berkshire and Surrey Pathology Services Lighthouse Laboratory	Wellcome Sanger Institute for the COVID-19 Genomics UK (COG-UK) Consortium	Berkshire et al
EPI_ISL_3337189	England/BRBR-1AC5046/2021	2021-08-02	Europe	United Kingdom	Berkshire and Surrey Pathology Services Lighthouse Laboratory	Wellcome Sanger Institute for the COVID-19 Genomics UK (COG-UK) Consortium	Berkshire et al
EPI_ISL_3337377	England/BRBR-1AC5055/2021	2021-08-02	Europe	United Kingdom	Berkshire and Surrey Pathology Services Lighthouse Laboratory	Wellcome Sanger Institute for the COVID-19 Genomics UK (COG-UK) Consortium	Berkshire et al
EPI_ISL_3337267	England/BRBR-1AC5082/2021	2021-08-02	Europe	United Kingdom	Berkshire and Surrey Pathology Services Lighthouse Laboratory	Wellcome Sanger Institute for the COVID-19 Genomics UK (COG-UK) Consortium	Berkshire et al
EPI_ISL_3337086	England/BRBR-1AC5091/2021	2021-08-02	Europe	United Kingdom	Berkshire and Surrey Pathology Services Lighthouse Laboratory	Wellcome Sanger Institute for the COVID-19 Genomics UK (COG-UK) Consortium	Berkshire et al
EPI_ISL_3337252	England/BRBR-1AC50BF/2021	2021-08-02	Europe	United Kingdom	Berkshire and Surrey Pathology Services Lighthouse Laboratory	Wellcome Sanger Institute for the COVID-19 Genomics UK (COG-UK) Consortium	Berkshire et al
EPI_ISL_3337236	England/BRBR-1AC50DD/2021	2021-08-02	Europe	United Kingdom	Berkshire and Surrey Pathology Services Lighthouse Laboratory	Wellcome Sanger Institute for the COVID-19 Genomics UK (COG-UK) Consortium	Berkshire et al
EPI_ISL_3337366	England/BRBR-1AC50EC/2021	2021-08-02	Europe	United Kingdom	Berkshire and Surrey Pathology Services Lighthouse Laboratory	Wellcome Sanger Institute for the COVID-19 Genomics UK (COG-UK) Consortium	Berkshire et al
EPI_ISL_3337171	England/BRBR-1AC50FB/2021	2021-08-02	Europe	United Kingdom	Berkshire and Surrey Pathology Services Lighthouse Laboratory	Wellcome Sanger Institute for the COVID-19 Genomics UK (COG-UK) Consortium	Berkshire et al
EPI_ISL_3337307	England/BRBR-1AC5107/2021	2021-08-02	Europe	United Kingdom	Berkshire and Surrey Pathology Services Lighthouse Laboratory	Wellcome Sanger Institute for the COVID-19 Genomics UK (COG-UK) Consortium	Berkshire et al
EPI_ISL_3337360	England/BRBR-1AC5116/2021	2021-08-02	Europe	United Kingdom	Berkshire and Surrey Pathology Services Lighthouse Laboratory	Wellcome Sanger Institute for the COVID-19 Genomics UK (COG-UK) Consortium	Berkshire et al
EPI_ISL_3337338	England/BRBR-1AC5125/2021	2021-08-02	Europe	United Kingdom	Berkshire and Surrey Pathology Services Lighthouse Laboratory	Wellcome Sanger Institute for the COVID-19 Genomics UK (COG-UK) Consortium	Berkshire et al
EPI_ISL_3337354	England/BRBR-1AC5143/2021	2021-08-02	Europe	United Kingdom	Berkshire and Surrey Pathology Services Lighthouse Laboratory	Wellcome Sanger Institute for the COVID-19 Genomics UK (COG-UK) Consortium	Berkshire et al
EPI_ISL_3337204	England/BRBR-1AC5161/2021	2021-08-02	Europe	United Kingdom	Berkshire and Surrey Pathology Services Lighthouse Laboratory	Wellcome Sanger Institute for the COVID-19 Genomics UK (COG-UK) Consortium	Berkshire et al
EPI_ISL_3366287	England/BRBR-1AC5170/2021	2021-08-02	Europe	United Kingdom	Berkshire and Surrey Pathology Services Lighthouse Laboratory	Wellcome Sanger Institute for the COVID-19 Genomics UK (COG-UK) Consortium	Berkshire et al
EPI_ISL_3337277	England/BRBR-1AC518F/2021	2021-08-02	Europe	United Kingdom	Berkshire and Surrey Pathology Services Lighthouse Laboratory	Wellcome Sanger Institute for the COVID-19 Genomics UK (COG-UK) Consortium	Berkshire et al
EPI_ISL_3337197	England/BRBR-1AC519E/2021	2021-08-02	Europe	United Kingdom	Berkshire and Surrey Pathology Services Lighthouse Laboratory	Wellcome Sanger Institute for the COVID-19 Genomics UK (COG-UK) Consortium	Berkshire et al
EPI_ISL_3337134	England/BRBR-1AC5213/2021	2021-08-02	Europe	United Kingdom	Berkshire and Surrey Pathology Services Lighthouse Laboratory	Wellcome Sanger Institute for the COVID-19 Genomics UK (COG-UK) Consortium	Berkshire et al
EPI_ISL_3337188	England/BRBR-1AC525F/2021	2021-08-02	Europe	United Kingdom	Berkshire and Surrey Pathology Services Lighthouse Laboratory	Wellcome Sanger Institute for the COVID-19 Genomics UK (COG-UK) Consortium	Berkshire et al
EPI_ISL_3366291	England/BRBR-1AC52AA/2021	2021-08-02	Europe	United Kingdom	Berkshire and Surrey Pathology Services Lighthouse Laboratory	Wellcome Sanger Institute for the COVID-19 Genomics UK (COG-UK) Consortium	Berkshire et al
EPI_ISL_3337290	England/BRBR-1AC52C8/2021	2021-08-02	Europe	United Kingdom	Berkshire and Surrey Pathology Services Lighthouse Laboratory	Wellcome Sanger Institute for the COVID-19 Genomics UK (COG-UK) Consortium	Berkshire et al
EPI_ISL_3337223	England/BRBR-1AC5310/2021	2021-08-02	Europe	United Kingdom	Berkshire and Surrey Pathology Services Lighthouse Laboratory	Wellcome Sanger Institute for the COVID-19 Genomics UK (COG-UK) Consortium	Berkshire et al
EPI_ISL_3366282	England/BRBR-1AC532F/2021	2021-08-02	Europe	United Kingdom	Berkshire and Surrey Pathology Services Lighthouse Laboratory	Wellcome Sanger Institute for the COVID-19 Genomics UK (COG-UK) Consortium	Berkshire et al
EPI_ISL_3337288	England/BRBR-1AC533E/2021	2021-08-02	Europe	United Kingdom	Berkshire and Surrey Pathology Services Lighthouse Laboratory	Wellcome Sanger Institute for the COVID-19 Genomics UK (COG-UK) Consortium	Berkshire et al
EPI_ISL_3337105	England/BRBR-1AC5389/2021	2021-08-02	Europe	United Kingdom	Berkshire and Surrey Pathology Services Lighthouse Laboratory	Wellcome Sanger Institute for the COVID-19 Genomics UK (COG-UK) Consortium	Berkshire et al
EPI_ISL_3337210	England/BRBR-1AC53C5/2021	2021-08-02	Europe	United Kingdom	Berkshire and Surrey Pathology Services Lighthouse Laboratory	Wellcome Sanger Institute for the COVID-19 Genomics UK (COG-UK) Consortium	Berkshire et al
EPI_ISL_3337153	England/BRBR-1AC53E3/2021	2021-08-02	Europe	United Kingdom	Berkshire and Surrey Pathology Services Lighthouse Laboratory	Wellcome Sanger Institute for the COVID-19 Genomics UK (COG-UK) Consortium	Berkshire et al
EPI_ISL_3337597	England/BRBR-1AD0A1D/2021	2021-08-02	Europe	United Kingdom	Berkshire and Surrey Pathology Services Lighthouse Laboratory	Wellcome Sanger Institute for the COVID-19 Genomics UK (COG-UK) Consortium	Berkshire et al
EPI_ISL_3337474	England/BRBR-1AD0A68/2021	2021-08-02	Europe	United Kingdom	Berkshire and Surrey Pathology Services Lighthouse Laboratory	Wellcome Sanger Institute for the COVID-19 Genomics UK (COG-UK) Consortium	Berkshire et al
EPI_ISL_3337640	England/BRBR-1AD0A77/2021	2021-08-03	Europe	United Kingdom	Berkshire and Surrey Pathology Services Lighthouse Laboratory	Wellcome Sanger Institute for the COVID-19 Genomics UK (COG-UK) Consortium	Berkshire et al
EPI_ISL_3337437	England/BRBR-1AD0AA4/2021	2021-08-02	Europe	United Kingdom	Berkshire and Surrey Pathology Services Lighthouse Laboratory	Wellcome Sanger Institute for the COVID-19 Genomics UK (COG-UK) Consortium	Berkshire et al
EPI_ISL_3337412	England/BRBR-1AD0AD1/2021	2021-08-03	Europe	United Kingdom	Berkshire and Surrey Pathology Services Lighthouse Laboratory	Wellcome Sanger Institute for the COVID-19 Genomics UK (COG-UK) Consortium	Berkshire et al
EPI_ISL_3337608	England/BRBR-1AD0B1A/2021	2021-08-02	Europe	United Kingdom	Berkshire and Surrey Pathology Services Lighthouse Laboratory	Wellcome Sanger Institute for the COVID-19 Genomics UK (COG-UK) Consortium	Berkshire et al
EPI_ISL_3337650	England/BRBR-1AD0B29/2021	2021-08-02	Europe	United Kingdom	Berkshire and Surrey Pathology Services Lighthouse Laboratory	Wellcome Sanger Institute for the COVID-19 Genomics UK (COG-UK) Consortium	Berkshire et al
EPI_ISL_3337385	England/BRBR-1AD0B38/2021	2021-08-03	Europe	United Kingdom	Berkshire and Surrey Pathology Services Lighthouse Laboratory	Wellcome Sanger Institute for the COVID-19 Genomics UK (COG-UK) Consortium	Berkshire et al
EPI_ISL_3337464	England/BRBR-1AD0B74/2021	2021-08-02	Europe	United Kingdom	Berkshire and Surrey Pathology Services Lighthouse Laboratory	Wellcome Sanger Institute for the COVID-19 Genomics UK (COG-UK) Consortium	Berkshire et al
EPI_ISL_3337497	England/BRBR-1AD0B83/2021	2021-08-02	Europe	United Kingdom	Berkshire and Surrey Pathology Services Lighthouse Laboratory	Wellcome Sanger Institute for the COVID-19 Genomics UK (COG-UK) Consortium	Berkshire et al
EPI_ISL_3337557	England/BRBR-1AD0B92/2021	2021-08-03	Europe	United Kingdom	Berkshire and Surrey Pathology Services Lighthouse Laboratory	Wellcome Sanger Institute for the COVID-19 Genomics UK (COG-UK) Consortium	Berkshire et al
EPI_ISL_3337655	England/BRBR-1AD0BA1/2021	2021-08-03	Europe	United Kingdom	Berkshire and Surrey Pathology Services Lighthouse Laboratory	Wellcome Sanger Institute for the COVID-19 Genomics UK (COG-UK) Consortium	Berkshire et al
EPI_ISL_3337509	England/BRBR-1AD0BCF/2021	2021-08-03	Europe	United Kingdom	Berkshire and Surrey Pathology Services Lighthouse Laboratory	Wellcome Sanger Institute for the COVID-19 Genomics UK (COG-UK) Consortium	Berkshire et al
EPI_ISL_3337404	England/BRBR-1AD0BFC/2021	2021-08-02	Europe	United Kingdom	Berkshire and Surrey Pathology Services Lighthouse Laboratory	Wellcome Sanger Institute for the COVID-19 Genomics UK (COG-UK) Consortium	Berkshire et al
EPI_ISL_3337586	England/BRBR-1AD0C08/2021	2021-08-03	Europe	United Kingdom	Berkshire and Surrey Pathology Services Lighthouse Laboratory	Wellcome Sanger Institute for the COVID-19 Genomics UK (COG-UK) Consortium	Berkshire et al
EPI_ISL_3366337	England/BRBR-1AD0C17/2021	2021-08-03	Europe	United Kingdom	Berkshire and Surrey Pathology Services Lighthouse Laboratory	Wellcome Sanger Institute for the COVID-19 Genomics UK (COG-UK) Consortium	Berkshire et al
EPI_ISL_3366317	England/BRBR-1AD0C35/2021	2021-08-02	Europe	United Kingdom	Berkshire and Surrey Pathology Services Lighthouse Laboratory	Wellcome Sanger Institute for the COVID-19 Genomics UK (COG-UK) Consortium	Berkshire et al
EPI_ISL_3337521	England/BRBR-1AD0C53/2021	2021-08-03	Europe	United Kingdom	Berkshire and Surrey Pathology Services Lighthouse Laboratory	Wellcome Sanger Institute for the COVID-19 Genomics UK (COG-UK) Consortium	Berkshire et al
EPI_ISL_3337454	England/BRBR-1AD0C62/2021	2021-08-02	Europe	United Kingdom	Berkshire and Surrey Pathology Services Lighthouse Laboratory	Wellcome Sanger Institute for the COVID-19 Genomics UK (COG-UK) Consortium	Berkshire et al
EPI_ISL_3337536	England/BRBR-1AD0C71/2021	2021-08-03	Europe	United Kingdom	Berkshire and Surrey Pathology Services Lighthouse Laboratory	Wellcome Sanger Institute for the COVID-19 Genomics UK (COG-UK) Consortium	Berkshire et al
EPI_ISL_3337555	England/BRBR-1AD0C80/2021	2021-08-02	Europe	United Kingdom	Berkshire and Surrey Pathology Services Lighthouse Laboratory	Wellcome Sanger Institute for the COVID-19 Genomics UK (COG-UK) Consortium	Berkshire et al
EPI_ISL_3337415	England/BRBR-1AD0CBD/2021	2021-08-03	Europe	United Kingdom	Berkshire and Surrey Pathology Services Lighthouse Laboratory	Wellcome Sanger Institute for the COVID-19 Genomics UK (COG-UK) Consortium	Berkshire et al
EPI_ISL_3337552	England/BRBR-1AD0CDB/2021	2021-08-03	Europe	United Kingdom	Berkshire and Surrey Pathology Services Lighthouse Laboratory	Wellcome Sanger Institute for the COVID-19 Genomics UK (COG-UK) Consortium	Berkshire et al
EPI_ISL_3337612	England/BRBR-1AD0CEA/2021	2021-08-02	Europe	United Kingdom	Berkshire and Surrey Pathology Services Lighthouse Laboratory	Wellcome Sanger Institute for the COVID-19 Genomics UK (COG-UK) Consortium	Berkshire et al
EPI_ISL_3337578	England/BRBR-1AD0D14/2021	2021-08-01	Europe	United Kingdom	Berkshire and Surrey Pathology Services Lighthouse Laboratory	Wellcome Sanger Institute for the COVID-19 Genomics UK (COG-UK) Consortium	Berkshire et al
EPI_ISL_3337590	England/BRBR-1AD0D50/2021	2021-08-03	Europe	United Kingdom	Berkshire and Surrey Pathology Services Lighthouse Laboratory	Wellcome Sanger Institute for the COVID-19 Genomics UK (COG-UK) Consortium	Berkshire et al
EPI_ISL_3337516	England/BRBR-1AD0D6F/2021	2021-08-03	Europe	United Kingdom	Berkshire and Surrey Pathology Services Lighthouse Laboratory	Wellcome Sanger Institute for the COVID-19 Genomics UK (COG-UK) Consortium	Berkshire et al
EPI_ISL_3337585	England/BRBR-1AD0D8D/2021	2021-08-03	Europe	United Kingdom	Berkshire and Surrey Pathology Services Lighthouse Laboratory	Wellcome Sanger Institute for the COVID-19 Genomics UK (COG-UK) Consortium	Berkshire et al
EPI_ISL_3337577	England/BRBR-1AD0DAB/2021	2021-08-02	Europe	United Kingdom	Berkshire and Surrey Pathology Services Lighthouse Laboratory	Wellcome Sanger Institute for the COVID-19 Genomics UK (COG-UK) Consortium	Berkshire et al
EPI_ISL_3366305	England/BRBR-1AD0DD8/2021	2021-08-03	Europe	United Kingdom	Berkshire and Surrey Pathology Services Lighthouse Laboratory	Wellcome Sanger Institute for the COVID-19 Genomics UK (COG-UK) Consortium	Berkshire et al
EPI_ISL_3337381	England/BRBR-1AD0DF6/2021	2021-08-02	Europe	United Kingdom	Berkshire and Surrey Pathology Services Lighthouse Laboratory	Wellcome Sanger Institute for the COVID-19 Genomics UK (COG-UK) Consortium	Berkshire et al
EPI_ISL_3337441	England/BRBR-1AD0E11/2021	2021-08-02	Europe	United Kingdom	Berkshire and Surrey Pathology Services Lighthouse Laboratory	Wellcome Sanger Institute for the COVID-19 Genomics UK (COG-UK) Consortium	Berkshire et al
EPI_ISL_3337493	England/BRBR-1AD0E3F/2021	2021-08-02	Europe	United Kingdom	Berkshire and Surrey Pathology Services Lighthouse Laboratory	Wellcome Sanger Institute for the COVID-19 Genomics UK (COG-UK) Consortium	Berkshire et al
EPI_ISL_3337503	England/BRBR-1AD0E5D/2021	2021-08-03	Europe	United Kingdom	Berkshire and Surrey Pathology Services Lighthouse Laboratory	Wellcome Sanger Institute for the COVID-19 Genomics UK (COG-UK) Consortium	Berkshire et al
EPI_ISL_3337379	England/BRBR-1AD0E99/2021	2021-08-02	Europe	United Kingdom	Berkshire and Surrey Pathology Services Lighthouse Laboratory	Wellcome Sanger Institute for the COVID-19 Genomics UK (COG-UK) Consortium	Berkshire et al
EPI_ISL_3337435	England/BRBR-1AD0EA8/2021	2021-08-02	Europe	United Kingdom	Berkshire and Surrey Pathology Services Lighthouse Laboratory	Wellcome Sanger Institute for the COVID-19 Genomics UK (COG-UK) Consortium	Berkshire et al
EPI_ISL_3337568	England/BRBR-1AD0EC6/2021	2021-08-02	Europe	United Kingdom	Berkshire and Surrey Pathology Services Lighthouse Laboratory	Wellcome Sanger Institute for the COVID-19 Genomics UK (COG-UK) Consortium	Berkshire et al
EPI_ISL_3337630	England/BRBR-1AD0ED5/2021	2021-08-03	Europe	United Kingdom	Berkshire and Surrey Pathology Services Lighthouse Laboratory	Wellcome Sanger Institute for the COVID-19 Genomics UK (COG-UK) Consortium	Berkshire et al
EPI_ISL_3337479	England/BRBR-1AD0F1E/2021	2021-08-02	Europe	United Kingdom	Berkshire and Surrey Pathology Services Lighthouse Laboratory	Wellcome Sanger Institute for the COVID-19 Genomics UK (COG-UK) Consortium	Berkshire et al
EPI_ISL_3366328	England/BRBR-1AD0F3C/2021	2021-08-02	Europe	United Kingdom	Berkshire and Surrey Pathology Services Lighthouse Laboratory	Wellcome Sanger Institute for the COVID-19 Genomics UK (COG-UK) Consortium	Berkshire et al
EPI_ISL_3337518	England/BRBR-1AD0F4B/2021	2021-08-03	Europe	United Kingdom	Berkshire and Surrey Pathology Services Lighthouse Laboratory	Wellcome Sanger Institute for the COVID-19 Genomics UK (COG-UK) Consortium	Berkshire et al
EPI_ISL_3337428	England/BRBR-1AD0F87/2021	2021-08-01	Europe	United Kingdom	Berkshire and Surrey Pathology Services Lighthouse Laboratory	Wellcome Sanger Institute for the COVID-19 Genomics UK (COG-UK) Consortium	Berkshire et al
EPI_ISL_3337548	England/BRBR-1AD0FA5/2021	2021-08-02	Europe	United Kingdom	Berkshire and Surrey Pathology Services Lighthouse Laboratory	Wellcome Sanger Institute for the COVID-19 Genomics UK (COG-UK) Consortium	Berkshire et al
EPI_ISL_3337449	England/BRBR-1AD0FC3/2021	2021-08-03	Europe	United Kingdom	Berkshire and Surrey Pathology Services Lighthouse Laboratory	Wellcome Sanger Institute for the COVID-19 Genomics UK (COG-UK) Consortium	Berkshire et al
EPI_ISL_3364514	England/BRBR-1AD219E/2021	2021-08-02	Europe	United Kingdom	Berkshire and Surrey Pathology Services Lighthouse Laboratory	Wellcome Sanger Institute for the COVID-19 Genomics UK (COG-UK) Consortium	Berkshire et al
EPI_ISL_3364534	England/BRBR-1AD21AD/2021	2021-08-02	Europe	United Kingdom	Berkshire and Surrey Pathology Services Lighthouse Laboratory	Wellcome Sanger Institute for the COVID-19 Genomics UK (COG-UK) Consortium	Berkshire et al
EPI_ISL_3364397	England/BRBR-1AD21CB/2021	2021-08-02	Europe	United Kingdom	Berkshire and Surrey Pathology Services Lighthouse Laboratory	Wellcome Sanger Institute for the COVID-19 Genomics UK (COG-UK) Consortium	Berkshire et al
EPI_ISL_3364443	England/BRBR-1AD21DA/2021	2021-08-03	Europe	United Kingdom	Berkshire and Surrey Pathology Services Lighthouse Laboratory	Wellcome Sanger Institute for the COVID-19 Genomics UK (COG-UK) Consortium	Berkshire et al
EPI_ISL_3364344	England/BRBR-1AD21F8/2021	2021-08-02	Europe	United Kingdom	Berkshire and Surrey Pathology Services Lighthouse Laboratory	Wellcome Sanger Institute for the COVID-19 Genomics UK (COG-UK) Consortium	Berkshire et al
EPI_ISL_3364502	England/BRBR-1AD2204/2021	2021-08-03	Europe	United Kingdom	Berkshire and Surrey Pathology Services Lighthouse Laboratory	Wellcome Sanger Institute for the COVID-19 Genomics UK (COG-UK) Consortium	Berkshire et al
EPI_ISL_3364426	England/BRBR-1AD2213/2021	2021-08-02	Europe	United Kingdom	Berkshire and Surrey Pathology Services Lighthouse Laboratory	Wellcome Sanger Institute for the COVID-19 Genomics UK (COG-UK) Consortium	Berkshire et al
EPI_ISL_3364425	England/BRBR-1AD2222/2021	2021-08-02	Europe	United Kingdom	Berkshire and Surrey Pathology Services Lighthouse Laboratory	Wellcome Sanger Institute for the COVID-19 Genomics UK (COG-UK) Consortium	Berkshire et al
EPI_ISL_3364427	England/BRBR-1AD2231/2021	2021-08-03	Europe	United Kingdom	Berkshire and Surrey Pathology Services Lighthouse Laboratory	Wellcome Sanger Institute for the COVID-19 Genomics UK (COG-UK) Consortium	Berkshire et al
EPI_ISL_3364513	England/BRBR-1AD2240/2021	2021-08-02	Europe	United Kingdom	Berkshire and Surrey Pathology Services Lighthouse Laboratory	Wellcome Sanger Institute for the COVID-19 Genomics UK (COG-UK) Consortium	Berkshire et al
EPI_ISL_3364362	England/BRBR-1AD225F/2021	2021-08-02	Europe	United Kingdom	Berkshire and Surrey Pathology Services Lighthouse Laboratory	Wellcome Sanger Institute for the COVID-19 Genomics UK (COG-UK) Consortium	Berkshire et al
EPI_ISL_3364493	England/BRBR-1AD226E/2021	2021-08-03	Europe	United Kingdom	Berkshire and Surrey Pathology Services Lighthouse Laboratory	Wellcome Sanger Institute for the COVID-19 Genomics UK (COG-UK) Consortium	Berkshire et al
EPI_ISL_3364330	England/BRBR-1AD228C/2021	2021-08-02	Europe	United Kingdom	Berkshire and Surrey Pathology Services Lighthouse Laboratory	Wellcome Sanger Institute for the COVID-19 Genomics UK (COG-UK) Consortium	Berkshire et al
EPI_ISL_3364430	England/BRBR-1AD229B/2021	2021-08-02	Europe	United Kingdom	Berkshire and Surrey Pathology Services Lighthouse Laboratory	Wellcome Sanger Institute for the COVID-19 Genomics UK (COG-UK) Consortium	Berkshire et al
EPI_ISL_3364421	England/BRBR-1AD22AA/2021	2021-08-02	Europe	United Kingdom	Berkshire and Surrey Pathology Services Lighthouse Laboratory	Wellcome Sanger Institute for the COVID-19 Genomics UK (COG-UK) Consortium	Berkshire et al
EPI_ISL_3364381	England/BRBR-1AD22B9/2021	2021-08-02	Europe	United Kingdom	Berkshire and Surrey Pathology Services Lighthouse Laboratory	Wellcome Sanger Institute for the COVID-19 Genomics UK (COG-UK) Consortium	Berkshire et al
EPI_ISL_3364507	England/BRBR-1AD22D7/2021	2021-08-02	Europe	United Kingdom	Berkshire and Surrey Pathology Services Lighthouse Laboratory	Wellcome Sanger Institute for the COVID-19 Genomics UK (COG-UK) Consortium	Berkshire et al
EPI_ISL_3364446	England/BRBR-1AD22E6/2021	2021-08-02	Europe	United Kingdom	Berkshire and Surrey Pathology Services Lighthouse Laboratory	Wellcome Sanger Institute for the COVID-19 Genomics UK (COG-UK) Consortium	Berkshire et al
EPI_ISL_3364313	England/BRBR-1AD2301/2021	2021-08-02	Europe	United Kingdom	Berkshire and Surrey Pathology Services Lighthouse Laboratory	Wellcome Sanger Institute for the COVID-19 Genomics UK (COG-UK) Consortium	Berkshire et al
EPI_ISL_3364450	England/BRBR-1AD2310/2021	2021-08-03	Europe	United Kingdom	Berkshire and Surrey Pathology Services Lighthouse Laboratory	Wellcome Sanger Institute for the COVID-19 Genomics UK (COG-UK) Consortium	Berkshire et al
EPI_ISL_3364404	England/BRBR-1AD232F/2021	2021-08-03	Europe	United Kingdom	Berkshire and Surrey Pathology Services Lighthouse Laboratory	Wellcome Sanger Institute for the COVID-19 Genomics UK (COG-UK) Consortium	Berkshire et al
EPI_ISL_3364448	England/BRBR-1AD235C/2021	2021-08-02	Europe	United Kingdom	Berkshire and Surrey Pathology Services Lighthouse Laboratory	Wellcome Sanger Institute for the COVID-19 Genomics UK (COG-UK) Consortium	Berkshire et al
EPI_ISL_3364523	England/BRBR-1AD236B/2021	2021-08-02	Europe	United Kingdom	Berkshire and Surrey Pathology Services Lighthouse Laboratory	Wellcome Sanger Institute for the COVID-19 Genomics UK (COG-UK) Consortium	Berkshire et al
EPI_ISL_3364512	England/BRBR-1AD2389/2021	2021-08-02	Europe	United Kingdom	Berkshire and Surrey Pathology Services Lighthouse Laboratory	Wellcome Sanger Institute for the COVID-19 Genomics UK (COG-UK) Consortium	Berkshire et al
EPI_ISL_3364325	England/BRBR-1AD2398/2021	2021-08-02	Europe	United Kingdom	Berkshire and Surrey Pathology Services Lighthouse Laboratory	Wellcome Sanger Institute for the COVID-19 Genomics UK (COG-UK) Consortium	Berkshire et al
EPI_ISL_3364316	England/BRBR-1AD23A7/2021	2021-08-02	Europe	United Kingdom	Berkshire and Surrey Pathology Services Lighthouse Laboratory	Wellcome Sanger Institute for the COVID-19 Genomics UK (COG-UK) Consortium	Berkshire et al
EPI_ISL_3364540	England/BRBR-1AD23C5/2021	2021-08-02	Europe	United Kingdom	Berkshire and Surrey Pathology Services Lighthouse Laboratory	Wellcome Sanger Institute for the COVID-19 Genomics UK (COG-UK) Consortium	Berkshire et al
EPI_ISL_3364322	England/BRBR-1AD23D4/2021	2021-08-02	Europe	United Kingdom	Berkshire and Surrey Pathology Services Lighthouse Laboratory	Wellcome Sanger Institute for the COVID-19 Genomics UK (COG-UK) Consortium	Berkshire et al
EPI_ISL_3364341	England/BRBR-1AD240E/2021	2021-08-02	Europe	United Kingdom	Berkshire and Surrey Pathology Services Lighthouse Laboratory	Wellcome Sanger Institute for the COVID-19 Genomics UK (COG-UK) Consortium	Berkshire et al
EPI_ISL_3364516	England/BRBR-1AD241D/2021	2021-08-02	Europe	United Kingdom	Berkshire and Surrey Pathology Services Lighthouse Laboratory	Wellcome Sanger Institute for the COVID-19 Genomics UK (COG-UK) Consortium	Berkshire et al
EPI_ISL_3364380	England/BRBR-1AD242C/2021	2021-08-02	Europe	United Kingdom	Berkshire and Surrey Pathology Services Lighthouse Laboratory	Wellcome Sanger Institute for the COVID-19 Genomics UK (COG-UK) Consortium	Berkshire et al
EPI_ISL_3364456	England/BRBR-1AD244A/2021	2021-08-02	Europe	United Kingdom	Berkshire and Surrey Pathology Services Lighthouse Laboratory	Wellcome Sanger Institute for the COVID-19 Genomics UK (COG-UK) Consortium	Berkshire et al
EPI_ISL_3364354	England/BRBR-1AD2459/2021	2021-08-03	Europe	United Kingdom	Berkshire and Surrey Pathology Services Lighthouse Laboratory	Wellcome Sanger Institute for the COVID-19 Genomics UK (COG-UK) Consortium	Berkshire et al
EPI_ISL_3364519	England/BRBR-1AD2477/2021	2021-08-03	Europe	United Kingdom	Berkshire and Surrey Pathology Services Lighthouse Laboratory	Wellcome Sanger Institute for the COVID-19 Genomics UK (COG-UK) Consortium	Berkshire et al
EPI_ISL_3364463	England/BRBR-1AD2486/2021	2021-08-03	Europe	United Kingdom	Berkshire and Surrey Pathology Services Lighthouse Laboratory	Wellcome Sanger Institute for the COVID-19 Genomics UK (COG-UK) Consortium	Berkshire et al
EPI_ISL_3364326	England/BRBR-1AD2495/2021	2021-08-02	Europe	United Kingdom	Berkshire and Surrey Pathology Services Lighthouse Laboratory	Wellcome Sanger Institute for the COVID-19 Genomics UK (COG-UK) Consortium	Berkshire et al
EPI_ISL_3364546	England/BRBR-1AD24A4/2021	2021-08-02	Europe	United Kingdom	Berkshire and Surrey Pathology Services Lighthouse Laboratory	Wellcome Sanger Institute for the COVID-19 Genomics UK (COG-UK) Consortium	Berkshire et al
EPI_ISL_3364399	England/BRBR-1AD24C2/2021	2021-08-02	Europe	United Kingdom	Berkshire and Surrey Pathology Services Lighthouse Laboratory	Wellcome Sanger Institute for the COVID-19 Genomics UK (COG-UK) Consortium	Berkshire et al
EPI_ISL_3364379	England/BRBR-1AD24E0/2021	2021-08-02	Europe	United Kingdom	Berkshire and Surrey Pathology Services Lighthouse Laboratory	Wellcome Sanger Institute for the COVID-19 Genomics UK (COG-UK) Consortium	Berkshire et al
EPI_ISL_3364467	England/BRBR-1AD24FF/2021	2021-08-03	Europe	United Kingdom	Berkshire and Surrey Pathology Services Lighthouse Laboratory	Wellcome Sanger Institute for the COVID-19 Genomics UK (COG-UK) Consortium	Berkshire et al
EPI_ISL_3364474	England/BRBR-1AD250B/2021	2021-08-03	Europe	United Kingdom	Berkshire and Surrey Pathology Services Lighthouse Laboratory	Wellcome Sanger Institute for the COVID-19 Genomics UK (COG-UK) Consortium	Berkshire et al
EPI_ISL_3364495	England/BRBR-1AD2565/2021	2021-08-02	Europe	United Kingdom	Berkshire and Surrey Pathology Services Lighthouse Laboratory	Wellcome Sanger Institute for the COVID-19 Genomics UK (COG-UK) Consortium	Berkshire et al
EPI_ISL_3364391	England/BRBR-1AD2574/2021	2021-08-02	Europe	United Kingdom	Berkshire and Surrey Pathology Services Lighthouse Laboratory	Wellcome Sanger Institute for the COVID-19 Genomics UK (COG-UK) Consortium	Berkshire et al
EPI_ISL_3364544	England/BRBR-1AD2583/2021	2021-08-02	Europe	United Kingdom	Berkshire and Surrey Pathology Services Lighthouse Laboratory	Wellcome Sanger Institute for the COVID-19 Genomics UK (COG-UK) Consortium	Berkshire et al
EPI_ISL_3364476	England/BRBR-1AD2592/2021	2021-08-02	Europe	United Kingdom	Berkshire and Surrey Pathology Services Lighthouse Laboratory	Wellcome Sanger Institute for the COVID-19 Genomics UK (COG-UK) Consortium	Berkshire et al
EPI_ISL_3364549	England/BRBR-1AD25A1/2021	2021-08-02	Europe	United Kingdom	Berkshire and Surrey Pathology Services Lighthouse Laboratory	Wellcome Sanger Institute for the COVID-19 Genomics UK (COG-UK) Consortium	Berkshire et al
EPI_ISL_3364483	England/BRBR-1AD25CF/2021	2021-08-02	Europe	United Kingdom	Berkshire and Surrey Pathology Services Lighthouse Laboratory	Wellcome Sanger Institute for the COVID-19 Genomics UK (COG-UK) Consortium	Berkshire et al
EPI_ISL_3364480	England/BRBR-1AD25DE/2021	2021-08-02	Europe	United Kingdom	Berkshire and Surrey Pathology Services Lighthouse Laboratory	Wellcome Sanger Institute for the COVID-19 Genomics UK (COG-UK) Consortium	Berkshire et al
EPI_ISL_3364452	England/BRBR-1AD25FC/2021	2021-08-02	Europe	United Kingdom	Berkshire and Surrey Pathology Services Lighthouse Laboratory	Wellcome Sanger Institute for the COVID-19 Genomics UK (COG-UK) Consortium	Berkshire et al
EPI_ISL_3364390	England/BRBR-1AD2617/2021	2021-08-03	Europe	United Kingdom	Berkshire and Surrey Pathology Services Lighthouse Laboratory	Wellcome Sanger Institute for the COVID-19 Genomics UK (COG-UK) Consortium	Berkshire et al
EPI_ISL_3364490	England/BRBR-1AD2626/2021	2021-08-02	Europe	United Kingdom	Berkshire and Surrey Pathology Services Lighthouse Laboratory	Wellcome Sanger Institute for the COVID-19 Genomics UK (COG-UK) Consortium	Berkshire et al
EPI_ISL_3364352	England/BRBR-1AD2635/2021	2021-08-02	Europe	United Kingdom	Berkshire and Surrey Pathology Services Lighthouse Laboratory	Wellcome Sanger Institute for the COVID-19 Genomics UK (COG-UK) Consortium	Berkshire et al
EPI_ISL_3364376	England/BRBR-1AD2653/2021	2021-08-02	Europe	United Kingdom	Berkshire and Surrey Pathology Services Lighthouse Laboratory	Wellcome Sanger Institute for the COVID-19 Genomics UK (COG-UK) Consortium	Berkshire et al
EPI_ISL_3364517	England/BRBR-1AD2662/2021	2021-08-02	Europe	United Kingdom	Berkshire and Surrey Pathology Services Lighthouse Laboratory	Wellcome Sanger Institute for the COVID-19 Genomics UK (COG-UK) Consortium	Berkshire et al
EPI_ISL_3364466	England/BRBR-1AD26AE/2021	2021-08-03	Europe	United Kingdom	Berkshire and Surrey Pathology Services Lighthouse Laboratory	Wellcome Sanger Institute for the COVID-19 Genomics UK (COG-UK) Consortium	Berkshire et al
EPI_ISL_3364527	England/BRBR-1AD26BD/2021	2021-08-02	Europe	United Kingdom	Berkshire and Surrey Pathology Services Lighthouse Laboratory	Wellcome Sanger Institute for the COVID-19 Genomics UK (COG-UK) Consortium	Berkshire et al
EPI_ISL_3364351	England/BRBR-1AD26CC/2021	2021-08-02	Europe	United Kingdom	Berkshire and Surrey Pathology Services Lighthouse Laboratory	Wellcome Sanger Institute for the COVID-19 Genomics UK (COG-UK) Consortium	Berkshire et al
EPI_ISL_3364336	England/BRBR-1AD2705/2021	2021-08-02	Europe	United Kingdom	Berkshire and Surrey Pathology Services Lighthouse Laboratory	Wellcome Sanger Institute for the COVID-19 Genomics UK (COG-UK) Consortium	Berkshire et al
EPI_ISL_3364485	England/BRBR-1AD2714/2021	2021-08-02	Europe	United Kingdom	Berkshire and Surrey Pathology Services Lighthouse Laboratory	Wellcome Sanger Institute for the COVID-19 Genomics UK (COG-UK) Consortium	Berkshire et al
EPI_ISL_3364439	England/BRBR-1AD2750/2021	2021-08-03	Europe	United Kingdom	Berkshire and Surrey Pathology Services Lighthouse Laboratory	Wellcome Sanger Institute for the COVID-19 Genomics UK (COG-UK) Consortium	Berkshire et al
EPI_ISL_3336304	England/BRBR-1AD391D/2021	2021-08-03	Europe	United Kingdom	Berkshire and Surrey Pathology Services Lighthouse Laboratory	Wellcome Sanger Institute for the COVID-19 Genomics UK (COG-UK) Consortium	Berkshire et al
EPI_ISL_3336258	England/BRBR-1AD3959/2021	2021-08-03	Europe	United Kingdom	Berkshire and Surrey Pathology Services Lighthouse Laboratory	Wellcome Sanger Institute for the COVID-19 Genomics UK (COG-UK) Consortium	Berkshire et al
EPI_ISL_3336218	England/BRBR-1AD3995/2021	2021-08-03	Europe	United Kingdom	Berkshire and Surrey Pathology Services Lighthouse Laboratory	Wellcome Sanger Institute for the COVID-19 Genomics UK (COG-UK) Consortium	Berkshire et al
EPI_ISL_3336227	England/BRBR-1AD39B3/2021	2021-08-02	Europe	United Kingdom	Berkshire and Surrey Pathology Services Lighthouse Laboratory	Wellcome Sanger Institute for the COVID-19 Genomics UK (COG-UK) Consortium	Berkshire et al
EPI_ISL_3336275	England/BRBR-1AD39D1/2021	2021-08-02	Europe	United Kingdom	Berkshire and Surrey Pathology Services Lighthouse Laboratory	Wellcome Sanger Institute for the COVID-19 Genomics UK (COG-UK) Consortium	Berkshire et al
EPI_ISL_3336367	England/BRBR-1AD39E0/2021	2021-08-03	Europe	United Kingdom	Berkshire and Surrey Pathology Services Lighthouse Laboratory	Wellcome Sanger Institute for the COVID-19 Genomics UK (COG-UK) Consortium	Berkshire et al
EPI_ISL_3336244	England/BRBR-1AD3AB0/2021	2021-08-03	Europe	United Kingdom	Berkshire and Surrey Pathology Services Lighthouse Laboratory	Wellcome Sanger Institute for the COVID-19 Genomics UK (COG-UK) Consortium	Berkshire et al
EPI_ISL_3336238	England/BRBR-1AD3ADE/2021	2021-08-03	Europe	United Kingdom	Berkshire and Surrey Pathology Services Lighthouse Laboratory	Wellcome Sanger Institute for the COVID-19 Genomics UK (COG-UK) Consortium	Berkshire et al
EPI_ISL_3336394	England/BRBR-1AD3B53/2021	2021-08-03	Europe	United Kingdom	Berkshire and Surrey Pathology Services Lighthouse Laboratory	Wellcome Sanger Institute for the COVID-19 Genomics UK (COG-UK) Consortium	Berkshire et al
EPI_ISL_3336251	England/BRBR-1AD3B62/2021	2021-08-03	Europe	United Kingdom	Berkshire and Surrey Pathology Services Lighthouse Laboratory	Wellcome Sanger Institute for the COVID-19 Genomics UK (COG-UK) Consortium	Berkshire et al
EPI_ISL_3336201	England/BRBR-1AD3C6F/2021	2021-08-03	Europe	United Kingdom	Berkshire and Surrey Pathology Services Lighthouse Laboratory	Wellcome Sanger Institute for the COVID-19 Genomics UK (COG-UK) Consortium	Berkshire et al
EPI_ISL_3336216	England/BRBR-1AD3C7E/2021	2021-08-02	Europe	United Kingdom	Berkshire and Surrey Pathology Services Lighthouse Laboratory	Wellcome Sanger Institute for the COVID-19 Genomics UK (COG-UK) Consortium	Berkshire et al
EPI_ISL_3336382	England/BRBR-1AD3C9C/2021	2021-08-02	Europe	United Kingdom	Berkshire and Surrey Pathology Services Lighthouse Laboratory	Wellcome Sanger Institute for the COVID-19 Genomics UK (COG-UK) Consortium	Berkshire et al
EPI_ISL_3336156	England/BRBR-1AD3CD8/2021	2021-08-03	Europe	United Kingdom	Berkshire and Surrey Pathology Services Lighthouse Laboratory	Wellcome Sanger Institute for the COVID-19 Genomics UK (COG-UK) Consortium	Berkshire et al
EPI_ISL_3336318	England/BRBR-1AD3DE4/2021	2021-08-03	Europe	United Kingdom	Berkshire and Surrey Pathology Services Lighthouse Laboratory	Wellcome Sanger Institute for the COVID-19 Genomics UK (COG-UK) Consortium	Berkshire et al
EPI_ISL_3336383	England/BRBR-1AD3E0F/2021	2021-08-02	Europe	United Kingdom	Berkshire and Surrey Pathology Services Lighthouse Laboratory	Wellcome Sanger Institute for the COVID-19 Genomics UK (COG-UK) Consortium	Berkshire et al
EPI_ISL_3336210	England/BRBR-1AD3E2D/2021	2021-08-03	Europe	United Kingdom	Berkshire and Surrey Pathology Services Lighthouse Laboratory	Wellcome Sanger Institute for the COVID-19 Genomics UK (COG-UK) Consortium	Berkshire et al
EPI_ISL_3366436	England/BRBR-1AD3E4B/2021	2021-08-02	Europe	United Kingdom	Berkshire and Surrey Pathology Services Lighthouse Laboratory	Wellcome Sanger Institute for the COVID-19 Genomics UK (COG-UK) Consortium	Berkshire et al
EPI_ISL_3336344	England/BRBR-1AD3E5A/2021	2021-08-03	Europe	United Kingdom	Berkshire and Surrey Pathology Services Lighthouse Laboratory	Wellcome Sanger Institute for the COVID-19 Genomics UK (COG-UK) Consortium	Berkshire et al
EPI_ISL_3338123	England/BRBR-1AD509E/2021	2021-08-02	Europe	United Kingdom	Berkshire and Surrey Pathology Services Lighthouse Laboratory	Wellcome Sanger Institute for the COVID-19 Genomics UK (COG-UK) Consortium	Berkshire et al
EPI_ISL_3338132	England/BRBR-1AD50CB/2021	2021-08-02	Europe	United Kingdom	Berkshire and Surrey Pathology Services Lighthouse Laboratory	Wellcome Sanger Institute for the COVID-19 Genomics UK (COG-UK) Consortium	Berkshire et al
EPI_ISL_3338004	England/BRBR-1AD5131/2021	2021-08-02	Europe	United Kingdom	Berkshire and Surrey Pathology Services Lighthouse Laboratory	Wellcome Sanger Institute for the COVID-19 Genomics UK (COG-UK) Consortium	Berkshire et al
EPI_ISL_3338052	England/BRBR-1AD5140/2021	2021-07-31	Europe	United Kingdom	Berkshire and Surrey Pathology Services Lighthouse Laboratory	Wellcome Sanger Institute for the COVID-19 Genomics UK (COG-UK) Consortium	Berkshire et al
EPI_ISL_3338075	England/BRBR-1AD516E/2021	2021-08-02	Europe	United Kingdom	Berkshire and Surrey Pathology Services Lighthouse Laboratory	Wellcome Sanger Institute for the COVID-19 Genomics UK (COG-UK) Consortium	Berkshire et al
EPI_ISL_3337992	England/BRBR-1AD517D/2021	2021-08-02	Europe	United Kingdom	Berkshire and Surrey Pathology Services Lighthouse Laboratory	Wellcome Sanger Institute for the COVID-19 Genomics UK (COG-UK) Consortium	Berkshire et al
EPI_ISL_3338005	England/BRBR-1AD518C/2021	2021-08-02	Europe	United Kingdom	Berkshire and Surrey Pathology Services Lighthouse Laboratory	Wellcome Sanger Institute for the COVID-19 Genomics UK (COG-UK) Consortium	Berkshire et al
EPI_ISL_3338182	England/BRBR-1AD51C8/2021	2021-08-02	Europe	United Kingdom	Berkshire and Surrey Pathology Services Lighthouse Laboratory	Wellcome Sanger Institute for the COVID-19 Genomics UK (COG-UK) Consortium	Berkshire et al
EPI_ISL_3337989	England/BRBR-1AD51D7/2021	2021-08-02	Europe	United Kingdom	Berkshire and Surrey Pathology Services Lighthouse Laboratory	Wellcome Sanger Institute for the COVID-19 Genomics UK (COG-UK) Consortium	Berkshire et al
EPI_ISL_3338163	England/BRBR-1AD51E6/2021	2021-08-02	Europe	United Kingdom	Berkshire and Surrey Pathology Services Lighthouse Laboratory	Wellcome Sanger Institute for the COVID-19 Genomics UK (COG-UK) Consortium	Berkshire et al
EPI_ISL_3366374	England/BRBR-1AD5201/2021	2021-08-02	Europe	United Kingdom	Berkshire and Surrey Pathology Services Lighthouse Laboratory	Wellcome Sanger Institute for the COVID-19 Genomics UK (COG-UK) Consortium	Berkshire et al
EPI_ISL_3337994	England/BRBR-1AD523E/2021	2021-08-02	Europe	United Kingdom	Berkshire and Surrey Pathology Services Lighthouse Laboratory	Wellcome Sanger Institute for the COVID-19 Genomics UK (COG-UK) Consortium	Berkshire et al
EPI_ISL_3366372	England/BRBR-1AD524D/2021	2021-08-02	Europe	United Kingdom	Berkshire and Surrey Pathology Services Lighthouse Laboratory	Wellcome Sanger Institute for the COVID-19 Genomics UK (COG-UK) Consortium	Berkshire et al
EPI_ISL_3366381	England/BRBR-1AD525C/2021	2021-08-02	Europe	United Kingdom	Berkshire and Surrey Pathology Services Lighthouse Laboratory	Wellcome Sanger Institute for the COVID-19 Genomics UK (COG-UK) Consortium	Berkshire et al
EPI_ISL_3366382	England/BRBR-1AD526B/2021	2021-08-02	Europe	United Kingdom	Berkshire and Surrey Pathology Services Lighthouse Laboratory	Wellcome Sanger Institute for the COVID-19 Genomics UK (COG-UK) Consortium	Berkshire et al
EPI_ISL_3366379	England/BRBR-1AD5289/2021	2021-08-02	Europe	United Kingdom	Berkshire and Surrey Pathology Services Lighthouse Laboratory	Wellcome Sanger Institute for the COVID-19 Genomics UK (COG-UK) Consortium	Berkshire et al
EPI_ISL_3338137	England/BRBR-1AD5298/2021	2021-08-01	Europe	United Kingdom	Berkshire and Surrey Pathology Services Lighthouse Laboratory	Wellcome Sanger Institute for the COVID-19 Genomics UK (COG-UK) Consortium	Berkshire et al
EPI_ISL_3338154	England/BRBR-1AD52B6/2021	2021-08-02	Europe	United Kingdom	Berkshire and Surrey Pathology Services Lighthouse Laboratory	Wellcome Sanger Institute for the COVID-19 Genomics UK (COG-UK) Consortium	Berkshire et al
EPI_ISL_3338010	England/BRBR-1AD52C5/2021	2021-08-02	Europe	United Kingdom	Berkshire and Surrey Pathology Services Lighthouse Laboratory	Wellcome Sanger Institute for the COVID-19 Genomics UK (COG-UK) Consortium	Berkshire et al
EPI_ISL_3338094	England/BRBR-1AD530E/2021	2021-08-02	Europe	United Kingdom	Berkshire and Surrey Pathology Services Lighthouse Laboratory	Wellcome Sanger Institute for the COVID-19 Genomics UK (COG-UK) Consortium	Berkshire et al
EPI_ISL_3338070	England/BRBR-1AD533B/2021	2021-08-02	Europe	United Kingdom	Berkshire and Surrey Pathology Services Lighthouse Laboratory	Wellcome Sanger Institute for the COVID-19 Genomics UK (COG-UK) Consortium	Berkshire et al
EPI_ISL_3338072	England/BRBR-1AD5377/2021	2021-08-02	Europe	United Kingdom	Berkshire and Surrey Pathology Services Lighthouse Laboratory	Wellcome Sanger Institute for the COVID-19 Genomics UK (COG-UK) Consortium	Berkshire et al
EPI_ISL_3366378	England/BRBR-1AD5386/2021	2021-08-02	Europe	United Kingdom	Berkshire and Surrey Pathology Services Lighthouse Laboratory	Wellcome Sanger Institute for the COVID-19 Genomics UK (COG-UK) Consortium	Berkshire et al
EPI_ISL_3338198	England/BRBR-1AD5395/2021	2021-08-02	Europe	United Kingdom	Berkshire and Surrey Pathology Services Lighthouse Laboratory	Wellcome Sanger Institute for the COVID-19 Genomics UK (COG-UK) Consortium	Berkshire et al
EPI_ISL_3337990	England/BRBR-1AD53B3/2021	2021-08-01	Europe	United Kingdom	Berkshire and Surrey Pathology Services Lighthouse Laboratory	Wellcome Sanger Institute for the COVID-19 Genomics UK (COG-UK) Consortium	Berkshire et al
EPI_ISL_3338058	England/BRBR-1AD540B/2021	2021-08-02	Europe	United Kingdom	Berkshire and Surrey Pathology Services Lighthouse Laboratory	Wellcome Sanger Institute for the COVID-19 Genomics UK (COG-UK) Consortium	Berkshire et al
EPI_ISL_3334878	England/BRBR-1AE094A/2021	2021-08-04	Europe	United Kingdom	Berkshire and Surrey Pathology Services Lighthouse Laboratory	Wellcome Sanger Institute for the COVID-19 Genomics UK (COG-UK) Consortium	Berkshire et al
EPI_ISL_3334943	England/BRBR-1AE0968/2021	2021-08-04	Europe	United Kingdom	Berkshire and Surrey Pathology Services Lighthouse Laboratory	Wellcome Sanger Institute for the COVID-19 Genomics UK (COG-UK) Consortium	Berkshire et al
EPI_ISL_3334905	England/BRBR-1AE0977/2021	2021-08-04	Europe	United Kingdom	Berkshire and Surrey Pathology Services Lighthouse Laboratory	Wellcome Sanger Institute for the COVID-19 Genomics UK (COG-UK) Consortium	Berkshire et al
EPI_ISL_3334985	England/BRBR-1AE0986/2021	2021-08-04	Europe	United Kingdom	Berkshire and Surrey Pathology Services Lighthouse Laboratory	Wellcome Sanger Institute for the COVID-19 Genomics UK (COG-UK) Consortium	Berkshire et al
EPI_ISL_3334877	England/BRBR-1AE09B3/2021	2021-08-04	Europe	United Kingdom	Berkshire and Surrey Pathology Services Lighthouse Laboratory	Wellcome Sanger Institute for the COVID-19 Genomics UK (COG-UK) Consortium	Berkshire et al
EPI_ISL_3334912	England/BRBR-1AE09D1/2021	2021-08-04	Europe	United Kingdom	Berkshire and Surrey Pathology Services Lighthouse Laboratory	Wellcome Sanger Institute for the COVID-19 Genomics UK (COG-UK) Consortium	Berkshire et al
EPI_ISL_3335029	England/BRBR-1AE0A1A/2021	2021-08-04	Europe	United Kingdom	Berkshire and Surrey Pathology Services Lighthouse Laboratory	Wellcome Sanger Institute for the COVID-19 Genomics UK (COG-UK) Consortium	Berkshire et al
EPI_ISL_3334927	England/BRBR-1AE0A29/2021	2021-08-04	Europe	United Kingdom	Berkshire and Surrey Pathology Services Lighthouse Laboratory	Wellcome Sanger Institute for the COVID-19 Genomics UK (COG-UK) Consortium	Berkshire et al
EPI_ISL_3334875	England/BRBR-1AE0A56/2021	2021-08-04	Europe	United Kingdom	Berkshire and Surrey Pathology Services Lighthouse Laboratory	Wellcome Sanger Institute for the COVID-19 Genomics UK (COG-UK) Consortium	Berkshire et al
EPI_ISL_3334884	England/BRBR-1AE0A74/2021	2021-08-04	Europe	United Kingdom	Berkshire and Surrey Pathology Services Lighthouse Laboratory	Wellcome Sanger Institute for the COVID-19 Genomics UK (COG-UK) Consortium	Berkshire et al
EPI_ISL_3334932	England/BRBR-1AE0A92/2021	2021-08-04	Europe	United Kingdom	Berkshire and Surrey Pathology Services Lighthouse Laboratory	Wellcome Sanger Institute for the COVID-19 Genomics UK (COG-UK) Consortium	Berkshire et al
EPI_ISL_3334925	England/BRBR-1AE0AA1/2021	2021-08-04	Europe	United Kingdom	Berkshire and Surrey Pathology Services Lighthouse Laboratory	Wellcome Sanger Institute for the COVID-19 Genomics UK (COG-UK) Consortium	Berkshire et al
EPI_ISL_3335108	England/BRBR-1AE0AB0/2021	2021-08-04	Europe	United Kingdom	Berkshire and Surrey Pathology Services Lighthouse Laboratory	Wellcome Sanger Institute for the COVID-19 Genomics UK (COG-UK) Consortium	Berkshire et al
EPI_ISL_3334974	England/BRBR-1AE0ACF/2021	2021-08-04	Europe	United Kingdom	Berkshire and Surrey Pathology Services Lighthouse Laboratory	Wellcome Sanger Institute for the COVID-19 Genomics UK (COG-UK) Consortium	Berkshire et al
EPI_ISL_3335014	England/BRBR-1AE0ADE/2021	2021-08-04	Europe	United Kingdom	Berkshire and Surrey Pathology Services Lighthouse Laboratory	Wellcome Sanger Institute for the COVID-19 Genomics UK (COG-UK) Consortium	Berkshire et al
EPI_ISL_3334914	England/BRBR-1AE0AED/2021	2021-08-04	Europe	United Kingdom	Berkshire and Surrey Pathology Services Lighthouse Laboratory	Wellcome Sanger Institute for the COVID-19 Genomics UK (COG-UK) Consortium	Berkshire et al
EPI_ISL_3335003	England/BRBR-1AE0AFC/2021	2021-08-03	Europe	United Kingdom	Berkshire and Surrey Pathology Services Lighthouse Laboratory	Wellcome Sanger Institute for the COVID-19 Genomics UK (COG-UK) Consortium	Berkshire et al
EPI_ISL_3335025	England/BRBR-1AE0B08/2021	2021-08-04	Europe	United Kingdom	Berkshire and Surrey Pathology Services Lighthouse Laboratory	Wellcome Sanger Institute for the COVID-19 Genomics UK (COG-UK) Consortium	Berkshire et al
EPI_ISL_3335055	England/BRBR-1AE0B17/2021	2021-08-04	Europe	United Kingdom	Berkshire and Surrey Pathology Services Lighthouse Laboratory	Wellcome Sanger Institute for the COVID-19 Genomics UK (COG-UK) Consortium	Berkshire et al
EPI_ISL_3335112	England/BRBR-1AE0B26/2021	2021-08-04	Europe	United Kingdom	Berkshire and Surrey Pathology Services Lighthouse Laboratory	Wellcome Sanger Institute for the COVID-19 Genomics UK (COG-UK) Consortium	Berkshire et al
EPI_ISL_3334904	England/BRBR-1AE0B35/2021	2021-08-04	Europe	United Kingdom	Berkshire and Surrey Pathology Services Lighthouse Laboratory	Wellcome Sanger Institute for the COVID-19 Genomics UK (COG-UK) Consortium	Berkshire et al
EPI_ISL_3334868	England/BRBR-1AE0B44/2021	2021-08-04	Europe	United Kingdom	Berkshire and Surrey Pathology Services Lighthouse Laboratory	Wellcome Sanger Institute for the COVID-19 Genomics UK (COG-UK) Consortium	Berkshire et al
EPI_ISL_3335122	England/BRBR-1AE0B53/2021	2021-08-04	Europe	United Kingdom	Berkshire and Surrey Pathology Services Lighthouse Laboratory	Wellcome Sanger Institute for the COVID-19 Genomics UK (COG-UK) Consortium	Berkshire et al
EPI_ISL_3334897	England/BRBR-1AE0B71/2021	2021-08-04	Europe	United Kingdom	Berkshire and Surrey Pathology Services Lighthouse Laboratory	Wellcome Sanger Institute for the COVID-19 Genomics UK (COG-UK) Consortium	Berkshire et al
EPI_ISL_3335002	England/BRBR-1AE0B80/2021	2021-08-04	Europe	United Kingdom	Berkshire and Surrey Pathology Services Lighthouse Laboratory	Wellcome Sanger Institute for the COVID-19 Genomics UK (COG-UK) Consortium	Berkshire et al
EPI_ISL_3335061	England/BRBR-1AE0B9F/2021	2021-08-04	Europe	United Kingdom	Berkshire and Surrey Pathology Services Lighthouse Laboratory	Wellcome Sanger Institute for the COVID-19 Genomics UK (COG-UK) Consortium	Berkshire et al
EPI_ISL_3335007	England/BRBR-1AE0BCC/2021	2021-08-04	Europe	United Kingdom	Berkshire and Surrey Pathology Services Lighthouse Laboratory	Wellcome Sanger Institute for the COVID-19 Genomics UK (COG-UK) Consortium	Berkshire et al
EPI_ISL_3335013	England/BRBR-1AE0BF9/2021	2021-08-04	Europe	United Kingdom	Berkshire and Surrey Pathology Services Lighthouse Laboratory	Wellcome Sanger Institute for the COVID-19 Genomics UK (COG-UK) Consortium	Berkshire et al
EPI_ISL_3335004	England/BRBR-1AE0C05/2021	2021-08-04	Europe	United Kingdom	Berkshire and Surrey Pathology Services Lighthouse Laboratory	Wellcome Sanger Institute for the COVID-19 Genomics UK (COG-UK) Consortium	Berkshire et al
EPI_ISL_3334899	England/BRBR-1AE0C23/2021	2021-08-04	Europe	United Kingdom	Berkshire and Surrey Pathology Services Lighthouse Laboratory	Wellcome Sanger Institute for the COVID-19 Genomics UK (COG-UK) Consortium	Berkshire et al
EPI_ISL_3335110	England/BRBR-1AE0C50/2021	2021-08-04	Europe	United Kingdom	Berkshire and Surrey Pathology Services Lighthouse Laboratory	Wellcome Sanger Institute for the COVID-19 Genomics UK (COG-UK) Consortium	Berkshire et al
EPI_ISL_3335097	England/BRBR-1AE0C6F/2021	2021-08-04	Europe	United Kingdom	Berkshire and Surrey Pathology Services Lighthouse Laboratory	Wellcome Sanger Institute for the COVID-19 Genomics UK (COG-UK) Consortium	Berkshire et al
EPI_ISL_3334995	England/BRBR-1AE0C7E/2021	2021-08-03	Europe	United Kingdom	Berkshire and Surrey Pathology Services Lighthouse Laboratory	Wellcome Sanger Institute for the COVID-19 Genomics UK (COG-UK) Consortium	Berkshire et al
EPI_ISL_3334994	England/BRBR-1AE0C8D/2021	2021-08-04	Europe	United Kingdom	Berkshire and Surrey Pathology Services Lighthouse Laboratory	Wellcome Sanger Institute for the COVID-19 Genomics UK (COG-UK) Consortium	Berkshire et al
EPI_ISL_3365752	England/BRBR-1AE704E/2021	2021-08-04	Europe	United Kingdom	Berkshire and Surrey Pathology Services Lighthouse Laboratory	Wellcome Sanger Institute for the COVID-19 Genomics UK (COG-UK) Consortium	Berkshire et al
EPI_ISL_3365207	England/BRBR-1AE821A/2021	2021-08-04	Europe	United Kingdom	Berkshire and Surrey Pathology Services Lighthouse Laboratory	Wellcome Sanger Institute for the COVID-19 Genomics UK (COG-UK) Consortium	Berkshire et al
EPI_ISL_3365333	England/BRBR-1AE8238/2021	2021-08-04	Europe	United Kingdom	Berkshire and Surrey Pathology Services Lighthouse Laboratory	Wellcome Sanger Institute for the COVID-19 Genomics UK (COG-UK) Consortium	Berkshire et al
EPI_ISL_3365229	England/BRBR-1AE8256/2021	2021-08-04	Europe	United Kingdom	Berkshire and Surrey Pathology Services Lighthouse Laboratory	Wellcome Sanger Institute for the COVID-19 Genomics UK (COG-UK) Consortium	Berkshire et al
EPI_ISL_3365302	England/BRBR-1AE8283/2021	2021-08-04	Europe	United Kingdom	Berkshire and Surrey Pathology Services Lighthouse Laboratory	Wellcome Sanger Institute for the COVID-19 Genomics UK (COG-UK) Consortium	Berkshire et al
EPI_ISL_3365094	England/BRBR-1AE8292/2021	2021-08-04	Europe	United Kingdom	Berkshire and Surrey Pathology Services Lighthouse Laboratory	Wellcome Sanger Institute for the COVID-19 Genomics UK (COG-UK) Consortium	Berkshire et al
EPI_ISL_3365242	England/BRBR-1AE82A1/2021	2021-08-03	Europe	United Kingdom	Berkshire and Surrey Pathology Services Lighthouse Laboratory	Wellcome Sanger Institute for the COVID-19 Genomics UK (COG-UK) Consortium	Berkshire et al
EPI_ISL_3365032	England/BRBR-1AE82B0/2021	2021-08-04	Europe	United Kingdom	Berkshire and Surrey Pathology Services Lighthouse Laboratory	Wellcome Sanger Institute for the COVID-19 Genomics UK (COG-UK) Consortium	Berkshire et al
EPI_ISL_3365148	England/BRBR-1AE82ED/2021	2021-08-04	Europe	United Kingdom	Berkshire and Surrey Pathology Services Lighthouse Laboratory	Wellcome Sanger Institute for the COVID-19 Genomics UK (COG-UK) Consortium	Berkshire et al
EPI_ISL_3365006	England/BRBR-1AE82FC/2021	2021-08-04	Europe	United Kingdom	Berkshire and Surrey Pathology Services Lighthouse Laboratory	Wellcome Sanger Institute for the COVID-19 Genomics UK (COG-UK) Consortium	Berkshire et al
EPI_ISL_3365176	England/BRBR-1AE8308/2021	2021-08-04	Europe	United Kingdom	Berkshire and Surrey Pathology Services Lighthouse Laboratory	Wellcome Sanger Institute for the COVID-19 Genomics UK (COG-UK) Consortium	Berkshire et al
EPI_ISL_3365101	England/BRBR-1AE8326/2021	2021-08-04	Europe	United Kingdom	Berkshire and Surrey Pathology Services Lighthouse Laboratory	Wellcome Sanger Institute for the COVID-19 Genomics UK (COG-UK) Consortium	Berkshire et al
EPI_ISL_3364948	England/BRBR-1AE8353/2021	2021-08-04	Europe	United Kingdom	Berkshire and Surrey Pathology Services Lighthouse Laboratory	Wellcome Sanger Institute for the COVID-19 Genomics UK (COG-UK) Consortium	Berkshire et al
EPI_ISL_3365070	England/BRBR-1AE8380/2021	2021-08-04	Europe	United Kingdom	Berkshire and Surrey Pathology Services Lighthouse Laboratory	Wellcome Sanger Institute for the COVID-19 Genomics UK (COG-UK) Consortium	Berkshire et al
EPI_ISL_3365058	England/BRBR-1AE83BD/2021	2021-08-04	Europe	United Kingdom	Berkshire and Surrey Pathology Services Lighthouse Laboratory	Wellcome Sanger Institute for the COVID-19 Genomics UK (COG-UK) Consortium	Berkshire et al
EPI_ISL_3365265	England/BRBR-1AE83CC/2021	2021-08-04	Europe	United Kingdom	Berkshire and Surrey Pathology Services Lighthouse Laboratory	Wellcome Sanger Institute for the COVID-19 Genomics UK (COG-UK) Consortium	Berkshire et al
EPI_ISL_3365210	England/BRBR-1AE83DB/2021	2021-08-04	Europe	United Kingdom	Berkshire and Surrey Pathology Services Lighthouse Laboratory	Wellcome Sanger Institute for the COVID-19 Genomics UK (COG-UK) Consortium	Berkshire et al
EPI_ISL_3365170	England/BRBR-1AE83EA/2021	2021-08-03	Europe	United Kingdom	Berkshire and Surrey Pathology Services Lighthouse Laboratory	Wellcome Sanger Institute for the COVID-19 Genomics UK (COG-UK) Consortium	Berkshire et al
EPI_ISL_3364978	England/BRBR-1AE83F9/2021	2021-08-04	Europe	United Kingdom	Berkshire and Surrey Pathology Services Lighthouse Laboratory	Wellcome Sanger Institute for the COVID-19 Genomics UK (COG-UK) Consortium	Berkshire et al
EPI_ISL_3365264	England/BRBR-1AE8432/2021	2021-08-04	Europe	United Kingdom	Berkshire and Surrey Pathology Services Lighthouse Laboratory	Wellcome Sanger Institute for the COVID-19 Genomics UK (COG-UK) Consortium	Berkshire et al
EPI_ISL_3365163	England/BRBR-1AE8450/2021	2021-08-04	Europe	United Kingdom	Berkshire and Surrey Pathology Services Lighthouse Laboratory	Wellcome Sanger Institute for the COVID-19 Genomics UK (COG-UK) Consortium	Berkshire et al
EPI_ISL_3365000	England/BRBR-1AE846F/2021	2021-08-04	Europe	United Kingdom	Berkshire and Surrey Pathology Services Lighthouse Laboratory	Wellcome Sanger Institute for the COVID-19 Genomics UK (COG-UK) Consortium	Berkshire et al
EPI_ISL_3365063	England/BRBR-1AE847E/2021	2021-08-04	Europe	United Kingdom	Berkshire and Surrey Pathology Services Lighthouse Laboratory	Wellcome Sanger Institute for the COVID-19 Genomics UK (COG-UK) Consortium	Berkshire et al
EPI_ISL_3365182	England/BRBR-1AE848D/2021	2021-08-04	Europe	United Kingdom	Berkshire and Surrey Pathology Services Lighthouse Laboratory	Wellcome Sanger Institute for the COVID-19 Genomics UK (COG-UK) Consortium	Berkshire et al
EPI_ISL_3364981	England/BRBR-1AE849C/2021	2021-08-04	Europe	United Kingdom	Berkshire and Surrey Pathology Services Lighthouse Laboratory	Wellcome Sanger Institute for the COVID-19 Genomics UK (COG-UK) Consortium	Berkshire et al
EPI_ISL_3365129	England/BRBR-1AE84BA/2021	2021-08-04	Europe	United Kingdom	Berkshire and Surrey Pathology Services Lighthouse Laboratory	Wellcome Sanger Institute for the COVID-19 Genomics UK (COG-UK) Consortium	Berkshire et al
EPI_ISL_3365180	England/BRBR-1AE84C9/2021	2021-08-03	Europe	United Kingdom	Berkshire and Surrey Pathology Services Lighthouse Laboratory	Wellcome Sanger Institute for the COVID-19 Genomics UK (COG-UK) Consortium	Berkshire et al
EPI_ISL_3365004	England/BRBR-1AE84D8/2021	2021-08-04	Europe	United Kingdom	Berkshire and Surrey Pathology Services Lighthouse Laboratory	Wellcome Sanger Institute for the COVID-19 Genomics UK (COG-UK) Consortium	Berkshire et al
EPI_ISL_3365135	England/BRBR-1AE84E7/2021	2021-08-04	Europe	United Kingdom	Berkshire and Surrey Pathology Services Lighthouse Laboratory	Wellcome Sanger Institute for the COVID-19 Genomics UK (COG-UK) Consortium	Berkshire et al
EPI_ISL_3365027	England/BRBR-1AE8511/2021	2021-08-04	Europe	United Kingdom	Berkshire and Surrey Pathology Services Lighthouse Laboratory	Wellcome Sanger Institute for the COVID-19 Genomics UK (COG-UK) Consortium	Berkshire et al
EPI_ISL_3365037	England/BRBR-1AE854E/2021	2021-08-04	Europe	United Kingdom	Berkshire and Surrey Pathology Services Lighthouse Laboratory	Wellcome Sanger Institute for the COVID-19 Genomics UK (COG-UK) Consortium	Berkshire et al
EPI_ISL_3365001	England/BRBR-1AE855D/2021	2021-08-04	Europe	United Kingdom	Berkshire and Surrey Pathology Services Lighthouse Laboratory	Wellcome Sanger Institute for the COVID-19 Genomics UK (COG-UK) Consortium	Berkshire et al
EPI_ISL_3365259	England/BRBR-1AE858A/2021	2021-08-04	Europe	United Kingdom	Berkshire and Surrey Pathology Services Lighthouse Laboratory	Wellcome Sanger Institute for the COVID-19 Genomics UK (COG-UK) Consortium	Berkshire et al
EPI_ISL_3365283	England/BRBR-1AE85A8/2021	2021-08-04	Europe	United Kingdom	Berkshire and Surrey Pathology Services Lighthouse Laboratory	Wellcome Sanger Institute for the COVID-19 Genomics UK (COG-UK) Consortium	Berkshire et al
EPI_ISL_3365047	England/BRBR-1AE85B7/2021	2021-08-04	Europe	United Kingdom	Berkshire and Surrey Pathology Services Lighthouse Laboratory	Wellcome Sanger Institute for the COVID-19 Genomics UK (COG-UK) Consortium	Berkshire et al
EPI_ISL_3364988	England/BRBR-1AE85C6/2021	2021-08-04	Europe	United Kingdom	Berkshire and Surrey Pathology Services Lighthouse Laboratory	Wellcome Sanger Institute for the COVID-19 Genomics UK (COG-UK) Consortium	Berkshire et al
EPI_ISL_3365020	England/BRBR-1AE85F3/2021	2021-08-04	Europe	United Kingdom	Berkshire and Surrey Pathology Services Lighthouse Laboratory	Wellcome Sanger Institute for the COVID-19 Genomics UK (COG-UK) Consortium	Berkshire et al
EPI_ISL_3364998	England/BRBR-1AE861E/2021	2021-08-04	Europe	United Kingdom	Berkshire and Surrey Pathology Services Lighthouse Laboratory	Wellcome Sanger Institute for the COVID-19 Genomics UK (COG-UK) Consortium	Berkshire et al
EPI_ISL_3365013	England/BRBR-1AE862D/2021	2021-08-04	Europe	United Kingdom	Berkshire and Surrey Pathology Services Lighthouse Laboratory	Wellcome Sanger Institute for the COVID-19 Genomics UK (COG-UK) Consortium	Berkshire et al
EPI_ISL_3365179	England/BRBR-1AE863C/2021	2021-08-03	Europe	United Kingdom	Berkshire and Surrey Pathology Services Lighthouse Laboratory	Wellcome Sanger Institute for the COVID-19 Genomics UK (COG-UK) Consortium	Berkshire et al
EPI_ISL_3365238	England/BRBR-1AE864B/2021	2021-08-04	Europe	United Kingdom	Berkshire and Surrey Pathology Services Lighthouse Laboratory	Wellcome Sanger Institute for the COVID-19 Genomics UK (COG-UK) Consortium	Berkshire et al
EPI_ISL_3365072	England/BRBR-1AE865A/2021	2021-08-04	Europe	United Kingdom	Berkshire and Surrey Pathology Services Lighthouse Laboratory	Wellcome Sanger Institute for the COVID-19 Genomics UK (COG-UK) Consortium	Berkshire et al
EPI_ISL_3364956	England/BRBR-1AE8669/2021	2021-08-04	Europe	United Kingdom	Berkshire and Surrey Pathology Services Lighthouse Laboratory	Wellcome Sanger Institute for the COVID-19 Genomics UK (COG-UK) Consortium	Berkshire et al
EPI_ISL_3365015	England/BRBR-1AE8687/2021	2021-08-04	Europe	United Kingdom	Berkshire and Surrey Pathology Services Lighthouse Laboratory	Wellcome Sanger Institute for the COVID-19 Genomics UK (COG-UK) Consortium	Berkshire et al
EPI_ISL_3365250	England/BRBR-1AE8696/2021	2021-08-04	Europe	United Kingdom	Berkshire and Surrey Pathology Services Lighthouse Laboratory	Wellcome Sanger Institute for the COVID-19 Genomics UK (COG-UK) Consortium	Berkshire et al
EPI_ISL_3365263	England/BRBR-1AE86A5/2021	2021-08-04	Europe	United Kingdom	Berkshire and Surrey Pathology Services Lighthouse Laboratory	Wellcome Sanger Institute for the COVID-19 Genomics UK (COG-UK) Consortium	Berkshire et al
EPI_ISL_3365069	England/BRBR-1AE86B4/2021	2021-08-04	Europe	United Kingdom	Berkshire and Surrey Pathology Services Lighthouse Laboratory	Wellcome Sanger Institute for the COVID-19 Genomics UK (COG-UK) Consortium	Berkshire et al
EPI_ISL_3365168	England/BRBR-1AE86C3/2021	2021-08-04	Europe	United Kingdom	Berkshire and Surrey Pathology Services Lighthouse Laboratory	Wellcome Sanger Institute for the COVID-19 Genomics UK (COG-UK) Consortium	Berkshire et al
EPI_ISL_3365115	England/BRBR-1AE86E1/2021	2021-08-02	Europe	United Kingdom	Berkshire and Surrey Pathology Services Lighthouse Laboratory	Wellcome Sanger Institute for the COVID-19 Genomics UK (COG-UK) Consortium	Berkshire et al
EPI_ISL_3364962	England/BRBR-1AE86F0/2021	2021-08-04	Europe	United Kingdom	Berkshire and Surrey Pathology Services Lighthouse Laboratory	Wellcome Sanger Institute for the COVID-19 Genomics UK (COG-UK) Consortium	Berkshire et al
EPI_ISL_3365309	England/BRBR-1AE871B/2021	2021-08-04	Europe	United Kingdom	Berkshire and Surrey Pathology Services Lighthouse Laboratory	Wellcome Sanger Institute for the COVID-19 Genomics UK (COG-UK) Consortium	Berkshire et al
EPI_ISL_3365073	England/BRBR-1AE872A/2021	2021-08-04	Europe	United Kingdom	Berkshire and Surrey Pathology Services Lighthouse Laboratory	Wellcome Sanger Institute for the COVID-19 Genomics UK (COG-UK) Consortium	Berkshire et al
EPI_ISL_3365209	England/BRBR-1AE8739/2021	2021-08-04	Europe	United Kingdom	Berkshire and Surrey Pathology Services Lighthouse Laboratory	Wellcome Sanger Institute for the COVID-19 Genomics UK (COG-UK) Consortium	Berkshire et al
EPI_ISL_3365143	England/BRBR-1AE8757/2021	2021-08-04	Europe	United Kingdom	Berkshire and Surrey Pathology Services Lighthouse Laboratory	Wellcome Sanger Institute for the COVID-19 Genomics UK (COG-UK) Consortium	Berkshire et al
EPI_ISL_3365312	England/BRBR-1AE8775/2021	2021-08-04	Europe	United Kingdom	Berkshire and Surrey Pathology Services Lighthouse Laboratory	Wellcome Sanger Institute for the COVID-19 Genomics UK (COG-UK) Consortium	Berkshire et al
EPI_ISL_3365174	England/BRBR-1AE8793/2021	2021-08-04	Europe	United Kingdom	Berkshire and Surrey Pathology Services Lighthouse Laboratory	Wellcome Sanger Institute for the COVID-19 Genomics UK (COG-UK) Consortium	Berkshire et al
EPI_ISL_3365187	England/BRBR-1AE87A2/2021	2021-08-04	Europe	United Kingdom	Berkshire and Surrey Pathology Services Lighthouse Laboratory	Wellcome Sanger Institute for the COVID-19 Genomics UK (COG-UK) Consortium	Berkshire et al
EPI_ISL_3364996	England/BRBR-1AE87C0/2021	2021-08-04	Europe	United Kingdom	Berkshire and Surrey Pathology Services Lighthouse Laboratory	Wellcome Sanger Institute for the COVID-19 Genomics UK (COG-UK) Consortium	Berkshire et al
EPI_ISL_3336836	England/BRBR-1AE99C9/2021	2021-08-04	Europe	United Kingdom	Berkshire and Surrey Pathology Services Lighthouse Laboratory	Wellcome Sanger Institute for the COVID-19 Genomics UK (COG-UK) Consortium	Berkshire et al
EPI_ISL_3337031	England/BRBR-1AE99F6/2021	2021-08-03	Europe	United Kingdom	Berkshire and Surrey Pathology Services Lighthouse Laboratory	Wellcome Sanger Institute for the COVID-19 Genomics UK (COG-UK) Consortium	Berkshire et al
EPI_ISL_3336801	England/BRBR-1AE9A02/2021	2021-08-03	Europe	United Kingdom	Berkshire and Surrey Pathology Services Lighthouse Laboratory	Wellcome Sanger Institute for the COVID-19 Genomics UK (COG-UK) Consortium	Berkshire et al
EPI_ISL_3336807	England/BRBR-1AE9A20/2021	2021-08-03	Europe	United Kingdom	Berkshire and Surrey Pathology Services Lighthouse Laboratory	Wellcome Sanger Institute for the COVID-19 Genomics UK (COG-UK) Consortium	Berkshire et al
EPI_ISL_3336957	England/BRBR-1AE9A4E/2021	2021-08-04	Europe	United Kingdom	Berkshire and Surrey Pathology Services Lighthouse Laboratory	Wellcome Sanger Institute for the COVID-19 Genomics UK (COG-UK) Consortium	Berkshire et al
EPI_ISL_3336988	England/BRBR-1AE9A5D/2021	2021-08-03	Europe	United Kingdom	Berkshire and Surrey Pathology Services Lighthouse Laboratory	Wellcome Sanger Institute for the COVID-19 Genomics UK (COG-UK) Consortium	Berkshire et al
EPI_ISL_3337024	England/BRBR-1AE9A7B/2021	2021-08-04	Europe	United Kingdom	Berkshire and Surrey Pathology Services Lighthouse Laboratory	Wellcome Sanger Institute for the COVID-19 Genomics UK (COG-UK) Consortium	Berkshire et al
EPI_ISL_3336778	England/BRBR-1AE9A8A/2021	2021-08-03	Europe	United Kingdom	Berkshire and Surrey Pathology Services Lighthouse Laboratory	Wellcome Sanger Institute for the COVID-19 Genomics UK (COG-UK) Consortium	Berkshire et al
EPI_ISL_3336929	England/BRBR-1AE9A99/2021	2021-08-04	Europe	United Kingdom	Berkshire and Surrey Pathology Services Lighthouse Laboratory	Wellcome Sanger Institute for the COVID-19 Genomics UK (COG-UK) Consortium	Berkshire et al
EPI_ISL_3336779	England/BRBR-1AE9AB7/2021	2021-08-03	Europe	United Kingdom	Berkshire and Surrey Pathology Services Lighthouse Laboratory	Wellcome Sanger Institute for the COVID-19 Genomics UK (COG-UK) Consortium	Berkshire et al
EPI_ISL_3336881	England/BRBR-1AE9AE4/2021	2021-08-03	Europe	United Kingdom	Berkshire and Surrey Pathology Services Lighthouse Laboratory	Wellcome Sanger Institute for the COVID-19 Genomics UK (COG-UK) Consortium	Berkshire et al
EPI_ISL_3337046	England/BRBR-1AE9AF3/2021	2021-08-03	Europe	United Kingdom	Berkshire and Surrey Pathology Services Lighthouse Laboratory	Wellcome Sanger Institute for the COVID-19 Genomics UK (COG-UK) Consortium	Berkshire et al
EPI_ISL_3336932	England/BRBR-1AE9B0F/2021	2021-08-04	Europe	United Kingdom	Berkshire and Surrey Pathology Services Lighthouse Laboratory	Wellcome Sanger Institute for the COVID-19 Genomics UK (COG-UK) Consortium	Berkshire et al
EPI_ISL_3336761	England/BRBR-1AE9B2D/2021	2021-08-03	Europe	United Kingdom	Berkshire and Surrey Pathology Services Lighthouse Laboratory	Wellcome Sanger Institute for the COVID-19 Genomics UK (COG-UK) Consortium	Berkshire et al
EPI_ISL_3336903	England/BRBR-1AE9B3C/2021	2021-08-03	Europe	United Kingdom	Berkshire and Surrey Pathology Services Lighthouse Laboratory	Wellcome Sanger Institute for the COVID-19 Genomics UK (COG-UK) Consortium	Berkshire et al
EPI_ISL_3337063	England/BRBR-1AE9B5A/2021	2021-08-03	Europe	United Kingdom	Berkshire and Surrey Pathology Services Lighthouse Laboratory	Wellcome Sanger Institute for the COVID-19 Genomics UK (COG-UK) Consortium	Berkshire et al
EPI_ISL_3337030	England/BRBR-1AE9B78/2021	2021-08-04	Europe	United Kingdom	Berkshire and Surrey Pathology Services Lighthouse Laboratory	Wellcome Sanger Institute for the COVID-19 Genomics UK (COG-UK) Consortium	Berkshire et al
EPI_ISL_3336757	England/BRBR-1AE9B87/2021	2021-08-03	Europe	United Kingdom	Berkshire and Surrey Pathology Services Lighthouse Laboratory	Wellcome Sanger Institute for the COVID-19 Genomics UK (COG-UK) Consortium	Berkshire et al
EPI_ISL_3337016	England/BRBR-1AE9B96/2021	2021-08-03	Europe	United Kingdom	Berkshire and Surrey Pathology Services Lighthouse Laboratory	Wellcome Sanger Institute for the COVID-19 Genomics UK (COG-UK) Consortium	Berkshire et al
EPI_ISL_3336975	England/BRBR-1AE9BA5/2021	2021-08-03	Europe	United Kingdom	Berkshire and Surrey Pathology Services Lighthouse Laboratory	Wellcome Sanger Institute for the COVID-19 Genomics UK (COG-UK) Consortium	Berkshire et al
EPI_ISL_3336991	England/BRBR-1AE9BB4/2021	2021-08-03	Europe	United Kingdom	Berkshire and Surrey Pathology Services Lighthouse Laboratory	Wellcome Sanger Institute for the COVID-19 Genomics UK (COG-UK) Consortium	Berkshire et al
EPI_ISL_3336853	England/BRBR-1AE9BE1/2021	2021-08-03	Europe	United Kingdom	Berkshire and Surrey Pathology Services Lighthouse Laboratory	Wellcome Sanger Institute for the COVID-19 Genomics UK (COG-UK) Consortium	Berkshire et al
EPI_ISL_3336826	England/BRBR-1AE9BF0/2021	2021-08-03	Europe	United Kingdom	Berkshire and Surrey Pathology Services Lighthouse Laboratory	Wellcome Sanger Institute for the COVID-19 Genomics UK (COG-UK) Consortium	Berkshire et al
EPI_ISL_3337048	England/BRBR-1AE9C1B/2021	2021-08-04	Europe	United Kingdom	Berkshire and Surrey Pathology Services Lighthouse Laboratory	Wellcome Sanger Institute for the COVID-19 Genomics UK (COG-UK) Consortium	Berkshire et al
EPI_ISL_3336857	England/BRBR-1AE9C48/2021	2021-08-01	Europe	United Kingdom	Berkshire and Surrey Pathology Services Lighthouse Laboratory	Wellcome Sanger Institute for the COVID-19 Genomics UK (COG-UK) Consortium	Berkshire et al
EPI_ISL_3336840	England/BRBR-1AE9C75/2021	2021-08-03	Europe	United Kingdom	Berkshire and Surrey Pathology Services Lighthouse Laboratory	Wellcome Sanger Institute for the COVID-19 Genomics UK (COG-UK) Consortium	Berkshire et al
EPI_ISL_3336964	England/BRBR-1AE9CA2/2021	2021-08-04	Europe	United Kingdom	Berkshire and Surrey Pathology Services Lighthouse Laboratory	Wellcome Sanger Institute for the COVID-19 Genomics UK (COG-UK) Consortium	Berkshire et al
EPI_ISL_3336926	England/BRBR-1AE9CDF/2021	2021-08-03	Europe	United Kingdom	Berkshire and Surrey Pathology Services Lighthouse Laboratory	Wellcome Sanger Institute for the COVID-19 Genomics UK (COG-UK) Consortium	Berkshire et al
EPI_ISL_3337001	England/BRBR-1AE9CEE/2021	2021-08-03	Europe	United Kingdom	Berkshire and Surrey Pathology Services Lighthouse Laboratory	Wellcome Sanger Institute for the COVID-19 Genomics UK (COG-UK) Consortium	Berkshire et al
EPI_ISL_3337023	England/BRBR-1AE9D09/2021	2021-08-03	Europe	United Kingdom	Berkshire and Surrey Pathology Services Lighthouse Laboratory	Wellcome Sanger Institute for the COVID-19 Genomics UK (COG-UK) Consortium	Berkshire et al
EPI_ISL_3336813	England/BRBR-1AE9D18/2021	2021-08-03	Europe	United Kingdom	Berkshire and Surrey Pathology Services Lighthouse Laboratory	Wellcome Sanger Institute for the COVID-19 Genomics UK (COG-UK) Consortium	Berkshire et al
EPI_ISL_3336839	England/BRBR-1AE9D27/2021	2021-08-03	Europe	United Kingdom	Berkshire and Surrey Pathology Services Lighthouse Laboratory	Wellcome Sanger Institute for the COVID-19 Genomics UK (COG-UK) Consortium	Berkshire et al
EPI_ISL_3336959	England/BRBR-1AE9D36/2021	2021-08-04	Europe	United Kingdom	Berkshire and Surrey Pathology Services Lighthouse Laboratory	Wellcome Sanger Institute for the COVID-19 Genomics UK (COG-UK) Consortium	Berkshire et al
EPI_ISL_3336973	England/BRBR-1AE9D45/2021	2021-08-02	Europe	United Kingdom	Berkshire and Surrey Pathology Services Lighthouse Laboratory	Wellcome Sanger Institute for the COVID-19 Genomics UK (COG-UK) Consortium	Berkshire et al
EPI_ISL_3336986	England/BRBR-1AE9D63/2021	2021-08-03	Europe	United Kingdom	Berkshire and Surrey Pathology Services Lighthouse Laboratory	Wellcome Sanger Institute for the COVID-19 Genomics UK (COG-UK) Consortium	Berkshire et al
EPI_ISL_3336956	England/BRBR-1AE9D90/2021	2021-08-03	Europe	United Kingdom	Berkshire and Surrey Pathology Services Lighthouse Laboratory	Wellcome Sanger Institute for the COVID-19 Genomics UK (COG-UK) Consortium	Berkshire et al
EPI_ISL_3337015	England/BRBR-1AE9DAF/2021	2021-08-03	Europe	United Kingdom	Berkshire and Surrey Pathology Services Lighthouse Laboratory	Wellcome Sanger Institute for the COVID-19 Genomics UK (COG-UK) Consortium	Berkshire et al
EPI_ISL_3336909	England/BRBR-1AE9DBE/2021	2021-08-03	Europe	United Kingdom	Berkshire and Surrey Pathology Services Lighthouse Laboratory	Wellcome Sanger Institute for the COVID-19 Genomics UK (COG-UK) Consortium	Berkshire et al
EPI_ISL_3336962	England/BRBR-1AE9DCD/2021	2021-08-03	Europe	United Kingdom	Berkshire and Surrey Pathology Services Lighthouse Laboratory	Wellcome Sanger Institute for the COVID-19 Genomics UK (COG-UK) Consortium	Berkshire et al
EPI_ISL_3336930	England/BRBR-1AE9DDC/2021	2021-08-04	Europe	United Kingdom	Berkshire and Surrey Pathology Services Lighthouse Laboratory	Wellcome Sanger Institute for the COVID-19 Genomics UK (COG-UK) Consortium	Berkshire et al
EPI_ISL_3336798	England/BRBR-1AE9DEB/2021	2021-08-02	Europe	United Kingdom	Berkshire and Surrey Pathology Services Lighthouse Laboratory	Wellcome Sanger Institute for the COVID-19 Genomics UK (COG-UK) Consortium	Berkshire et al
EPI_ISL_3336815	England/BRBR-1AE9DFA/2021	2021-08-03	Europe	United Kingdom	Berkshire and Surrey Pathology Services Lighthouse Laboratory	Wellcome Sanger Institute for the COVID-19 Genomics UK (COG-UK) Consortium	Berkshire et al
EPI_ISL_3337002	England/BRBR-1AE9E06/2021	2021-08-03	Europe	United Kingdom	Berkshire and Surrey Pathology Services Lighthouse Laboratory	Wellcome Sanger Institute for the COVID-19 Genomics UK (COG-UK) Consortium	Berkshire et al
EPI_ISL_3337057	England/BRBR-1AE9E15/2021	2021-08-03	Europe	United Kingdom	Berkshire and Surrey Pathology Services Lighthouse Laboratory	Wellcome Sanger Institute for the COVID-19 Genomics UK (COG-UK) Consortium	Berkshire et al
EPI_ISL_3336867	England/BRBR-1AE9E24/2021	2021-08-03	Europe	United Kingdom	Berkshire and Surrey Pathology Services Lighthouse Laboratory	Wellcome Sanger Institute for the COVID-19 Genomics UK (COG-UK) Consortium	Berkshire et al
EPI_ISL_3336838	England/BRBR-1AE9E42/2021	2021-08-03	Europe	United Kingdom	Berkshire and Surrey Pathology Services Lighthouse Laboratory	Wellcome Sanger Institute for the COVID-19 Genomics UK (COG-UK) Consortium	Berkshire et al
EPI_ISL_3336961	England/BRBR-1AE9E60/2021	2021-08-03	Europe	United Kingdom	Berkshire and Surrey Pathology Services Lighthouse Laboratory	Wellcome Sanger Institute for the COVID-19 Genomics UK (COG-UK) Consortium	Berkshire et al
EPI_ISL_3336843	England/BRBR-1AE9E7F/2021	2021-08-03	Europe	United Kingdom	Berkshire and Surrey Pathology Services Lighthouse Laboratory	Wellcome Sanger Institute for the COVID-19 Genomics UK (COG-UK) Consortium	Berkshire et al
EPI_ISL_3336774	England/BRBR-1AE9EAC/2021	2021-08-03	Europe	United Kingdom	Berkshire and Surrey Pathology Services Lighthouse Laboratory	Wellcome Sanger Institute for the COVID-19 Genomics UK (COG-UK) Consortium	Berkshire et al
EPI_ISL_3336849	England/BRBR-1AE9ECA/2021	2021-08-03	Europe	United Kingdom	Berkshire and Surrey Pathology Services Lighthouse Laboratory	Wellcome Sanger Institute for the COVID-19 Genomics UK (COG-UK) Consortium	Berkshire et al
EPI_ISL_3336765	England/BRBR-1AE9ED9/2021	2021-08-03	Europe	United Kingdom	Berkshire and Surrey Pathology Services Lighthouse Laboratory	Wellcome Sanger Institute for the COVID-19 Genomics UK (COG-UK) Consortium	Berkshire et al
EPI_ISL_3336863	England/BRBR-1AE9F21/2021	2021-08-02	Europe	United Kingdom	Berkshire and Surrey Pathology Services Lighthouse Laboratory	Wellcome Sanger Institute for the COVID-19 Genomics UK (COG-UK) Consortium	Berkshire et al
EPI_ISL_3336861	England/BRBR-1AE9F4F/2021	2021-08-03	Europe	United Kingdom	Berkshire and Surrey Pathology Services Lighthouse Laboratory	Wellcome Sanger Institute for the COVID-19 Genomics UK (COG-UK) Consortium	Berkshire et al
EPI_ISL_3336605	England/BRBR-1AEB129/2021	2021-08-03	Europe	United Kingdom	Berkshire and Surrey Pathology Services Lighthouse Laboratory	Wellcome Sanger Institute for the COVID-19 Genomics UK (COG-UK) Consortium	Berkshire et al
EPI_ISL_3336633	England/BRBR-1AEB165/2021	2021-08-03	Europe	United Kingdom	Berkshire and Surrey Pathology Services Lighthouse Laboratory	Wellcome Sanger Institute for the COVID-19 Genomics UK (COG-UK) Consortium	Berkshire et al
EPI_ISL_3336712	England/BRBR-1AEB1DE/2021	2021-08-03	Europe	United Kingdom	Berkshire and Surrey Pathology Services Lighthouse Laboratory	Wellcome Sanger Institute for the COVID-19 Genomics UK (COG-UK) Consortium	Berkshire et al
EPI_ISL_3336478	England/BRBR-1AEB1FC/2021	2021-08-04	Europe	United Kingdom	Berkshire and Surrey Pathology Services Lighthouse Laboratory	Wellcome Sanger Institute for the COVID-19 Genomics UK (COG-UK) Consortium	Berkshire et al
EPI_ISL_3336410	England/BRBR-1AEB208/2021	2021-08-03	Europe	United Kingdom	Berkshire and Surrey Pathology Services Lighthouse Laboratory	Wellcome Sanger Institute for the COVID-19 Genomics UK (COG-UK) Consortium	Berkshire et al
EPI_ISL_3336435	England/BRBR-1AEB271/2021	2021-08-02	Europe	United Kingdom	Berkshire and Surrey Pathology Services Lighthouse Laboratory	Wellcome Sanger Institute for the COVID-19 Genomics UK (COG-UK) Consortium	Berkshire et al
EPI_ISL_3336412	England/BRBR-1AEB280/2021	2021-08-03	Europe	United Kingdom	Berkshire and Surrey Pathology Services Lighthouse Laboratory	Wellcome Sanger Institute for the COVID-19 Genomics UK (COG-UK) Consortium	Berkshire et al
EPI_ISL_3336614	England/BRBR-1AEB2BD/2021	2021-08-03	Europe	United Kingdom	Berkshire and Surrey Pathology Services Lighthouse Laboratory	Wellcome Sanger Institute for the COVID-19 Genomics UK (COG-UK) Consortium	Berkshire et al
EPI_ISL_3336579	England/BRBR-1AEB2DB/2021	2021-08-03	Europe	United Kingdom	Berkshire and Surrey Pathology Services Lighthouse Laboratory	Wellcome Sanger Institute for the COVID-19 Genomics UK (COG-UK) Consortium	Berkshire et al
EPI_ISL_3336693	England/BRBR-1AEB2EA/2021	2021-08-03	Europe	United Kingdom	Berkshire and Surrey Pathology Services Lighthouse Laboratory	Wellcome Sanger Institute for the COVID-19 Genomics UK (COG-UK) Consortium	Berkshire et al
EPI_ISL_3336463	England/BRBR-1AEB2F9/2021	2021-08-03	Europe	United Kingdom	Berkshire and Surrey Pathology Services Lighthouse Laboratory	Wellcome Sanger Institute for the COVID-19 Genomics UK (COG-UK) Consortium	Berkshire et al
EPI_ISL_3336627	England/BRBR-1AEB305/2021	2021-08-03	Europe	United Kingdom	Berkshire and Surrey Pathology Services Lighthouse Laboratory	Wellcome Sanger Institute for the COVID-19 Genomics UK (COG-UK) Consortium	Berkshire et al
EPI_ISL_3336421	England/BRBR-1AEB314/2021	2021-08-03	Europe	United Kingdom	Berkshire and Surrey Pathology Services Lighthouse Laboratory	Wellcome Sanger Institute for the COVID-19 Genomics UK (COG-UK) Consortium	Berkshire et al
EPI_ISL_3336547	England/BRBR-1AEB332/2021	2021-08-03	Europe	United Kingdom	Berkshire and Surrey Pathology Services Lighthouse Laboratory	Wellcome Sanger Institute for the COVID-19 Genomics UK (COG-UK) Consortium	Berkshire et al
EPI_ISL_3336512	England/BRBR-1AEB341/2021	2021-08-04	Europe	United Kingdom	Berkshire and Surrey Pathology Services Lighthouse Laboratory	Wellcome Sanger Institute for the COVID-19 Genomics UK (COG-UK) Consortium	Berkshire et al
EPI_ISL_3336419	England/BRBR-1AEB350/2021	2021-08-03	Europe	United Kingdom	Berkshire and Surrey Pathology Services Lighthouse Laboratory	Wellcome Sanger Institute for the COVID-19 Genomics UK (COG-UK) Consortium	Berkshire et al
EPI_ISL_3336657	England/BRBR-1AEB38D/2021	2021-08-04	Europe	United Kingdom	Berkshire and Surrey Pathology Services Lighthouse Laboratory	Wellcome Sanger Institute for the COVID-19 Genomics UK (COG-UK) Consortium	Berkshire et al
EPI_ISL_3336647	England/BRBR-1AEB3C9/2021	2021-08-03	Europe	United Kingdom	Berkshire and Surrey Pathology Services Lighthouse Laboratory	Wellcome Sanger Institute for the COVID-19 Genomics UK (COG-UK) Consortium	Berkshire et al
EPI_ISL_3336585	England/BRBR-1AEB3D8/2021	2021-08-03	Europe	United Kingdom	Berkshire and Surrey Pathology Services Lighthouse Laboratory	Wellcome Sanger Institute for the COVID-19 Genomics UK (COG-UK) Consortium	Berkshire et al
EPI_ISL_3336537	England/BRBR-1AEB3E7/2021	2021-08-04	Europe	United Kingdom	Berkshire and Surrey Pathology Services Lighthouse Laboratory	Wellcome Sanger Institute for the COVID-19 Genomics UK (COG-UK) Consortium	Berkshire et al
EPI_ISL_3336430	England/BRBR-1AEB3F6/2021	2021-08-04	Europe	United Kingdom	Berkshire and Surrey Pathology Services Lighthouse Laboratory	Wellcome Sanger Institute for the COVID-19 Genomics UK (COG-UK) Consortium	Berkshire et al
EPI_ISL_3336663	England/BRBR-1AEB411/2021	2021-08-03	Europe	United Kingdom	Berkshire and Surrey Pathology Services Lighthouse Laboratory	Wellcome Sanger Institute for the COVID-19 Genomics UK (COG-UK) Consortium	Berkshire et al
EPI_ISL_3336587	England/BRBR-1AEB420/2021	2021-08-03	Europe	United Kingdom	Berkshire and Surrey Pathology Services Lighthouse Laboratory	Wellcome Sanger Institute for the COVID-19 Genomics UK (COG-UK) Consortium	Berkshire et al
EPI_ISL_3336544	England/BRBR-1AEB43F/2021	2021-08-04	Europe	United Kingdom	Berkshire and Surrey Pathology Services Lighthouse Laboratory	Wellcome Sanger Institute for the COVID-19 Genomics UK (COG-UK) Consortium	Berkshire et al
EPI_ISL_3336588	England/BRBR-1AEB46C/2021	2021-08-03	Europe	United Kingdom	Berkshire and Surrey Pathology Services Lighthouse Laboratory	Wellcome Sanger Institute for the COVID-19 Genomics UK (COG-UK) Consortium	Berkshire et al
EPI_ISL_3336573	England/BRBR-1AEB47B/2021	2021-08-03	Europe	United Kingdom	Berkshire and Surrey Pathology Services Lighthouse Laboratory	Wellcome Sanger Institute for the COVID-19 Genomics UK (COG-UK) Consortium	Berkshire et al
EPI_ISL_3336723	England/BRBR-1AEB499/2021	2021-08-03	Europe	United Kingdom	Berkshire and Surrey Pathology Services Lighthouse Laboratory	Wellcome Sanger Institute for the COVID-19 Genomics UK (COG-UK) Consortium	Berkshire et al
EPI_ISL_3336642	England/BRBR-1AEB4A8/2021	2021-08-03	Europe	United Kingdom	Berkshire and Surrey Pathology Services Lighthouse Laboratory	Wellcome Sanger Institute for the COVID-19 Genomics UK (COG-UK) Consortium	Berkshire et al
EPI_ISL_3336525	England/BRBR-1AEB4C6/2021	2021-08-03	Europe	United Kingdom	Berkshire and Surrey Pathology Services Lighthouse Laboratory	Wellcome Sanger Institute for the COVID-19 Genomics UK (COG-UK) Consortium	Berkshire et al
EPI_ISL_3336519	England/BRBR-1AEB4D5/2021	2021-08-03	Europe	United Kingdom	Berkshire and Surrey Pathology Services Lighthouse Laboratory	Wellcome Sanger Institute for the COVID-19 Genomics UK (COG-UK) Consortium	Berkshire et al
EPI_ISL_3336606	England/BRBR-1AEB4E4/2021	2021-08-03	Europe	United Kingdom	Berkshire and Surrey Pathology Services Lighthouse Laboratory	Wellcome Sanger Institute for the COVID-19 Genomics UK (COG-UK) Consortium	Berkshire et al
EPI_ISL_3366271	England/BRBR-1AEB4F3/2021	2021-08-05	Europe	United Kingdom	Berkshire and Surrey Pathology Services Lighthouse Laboratory	Wellcome Sanger Institute for the COVID-19 Genomics UK (COG-UK) Consortium	Berkshire et al
EPI_ISL_3336408	England/BRBR-1AEB51E/2021	2021-08-04	Europe	United Kingdom	Berkshire and Surrey Pathology Services Lighthouse Laboratory	Wellcome Sanger Institute for the COVID-19 Genomics UK (COG-UK) Consortium	Berkshire et al
EPI_ISL_3336486	England/BRBR-1AEB52D/2021	2021-08-03	Europe	United Kingdom	Berkshire and Surrey Pathology Services Lighthouse Laboratory	Wellcome Sanger Institute for the COVID-19 Genomics UK (COG-UK) Consortium	Berkshire et al
EPI_ISL_3336490	England/BRBR-1AEB596/2021	2021-08-03	Europe	United Kingdom	Berkshire and Surrey Pathology Services Lighthouse Laboratory	Wellcome Sanger Institute for the COVID-19 Genomics UK (COG-UK) Consortium	Berkshire et al
EPI_ISL_3336571	England/BRBR-1AEB5A5/2021	2021-08-04	Europe	United Kingdom	Berkshire and Surrey Pathology Services Lighthouse Laboratory	Wellcome Sanger Institute for the COVID-19 Genomics UK (COG-UK) Consortium	Berkshire et al
EPI_ISL_3366273	England/BRBR-1AEB5B4/2021	2021-08-03	Europe	United Kingdom	Berkshire and Surrey Pathology Services Lighthouse Laboratory	Wellcome Sanger Institute for the COVID-19 Genomics UK (COG-UK) Consortium	Berkshire et al
EPI_ISL_3336700	England/BRBR-1AEB5C3/2021	2021-08-03	Europe	United Kingdom	Berkshire and Surrey Pathology Services Lighthouse Laboratory	Wellcome Sanger Institute for the COVID-19 Genomics UK (COG-UK) Consortium	Berkshire et al
EPI_ISL_3336497	England/BRBR-1AEB61B/2021	2021-08-03	Europe	United Kingdom	Berkshire and Surrey Pathology Services Lighthouse Laboratory	Wellcome Sanger Institute for the COVID-19 Genomics UK (COG-UK) Consortium	Berkshire et al
EPI_ISL_3336696	England/BRBR-1AEB62A/2021	2021-08-03	Europe	United Kingdom	Berkshire and Surrey Pathology Services Lighthouse Laboratory	Wellcome Sanger Institute for the COVID-19 Genomics UK (COG-UK) Consortium	Berkshire et al
EPI_ISL_3336562	England/BRBR-1AEB639/2021	2021-08-03	Europe	United Kingdom	Berkshire and Surrey Pathology Services Lighthouse Laboratory	Wellcome Sanger Institute for the COVID-19 Genomics UK (COG-UK) Consortium	Berkshire et al
EPI_ISL_3336649	England/BRBR-1AEB648/2021	2021-08-04	Europe	United Kingdom	Berkshire and Surrey Pathology Services Lighthouse Laboratory	Wellcome Sanger Institute for the COVID-19 Genomics UK (COG-UK) Consortium	Berkshire et al
EPI_ISL_3336616	England/BRBR-1AEB666/2021	2021-08-03	Europe	United Kingdom	Berkshire and Surrey Pathology Services Lighthouse Laboratory	Wellcome Sanger Institute for the COVID-19 Genomics UK (COG-UK) Consortium	Berkshire et al
EPI_ISL_3336654	England/BRBR-1AEB684/2021	2021-08-03	Europe	United Kingdom	Berkshire and Surrey Pathology Services Lighthouse Laboratory	Wellcome Sanger Institute for the COVID-19 Genomics UK (COG-UK) Consortium	Berkshire et al
EPI_ISL_3336459	England/BRBR-1AEB6A2/2021	2021-08-03	Europe	United Kingdom	Berkshire and Surrey Pathology Services Lighthouse Laboratory	Wellcome Sanger Institute for the COVID-19 Genomics UK (COG-UK) Consortium	Berkshire et al
EPI_ISL_3336422	England/BRBR-1AEB6B1/2021	2021-08-03	Europe	United Kingdom	Berkshire and Surrey Pathology Services Lighthouse Laboratory	Wellcome Sanger Institute for the COVID-19 Genomics UK (COG-UK) Consortium	Berkshire et al
EPI_ISL_3336532	England/BRBR-1AEB6C0/2021	2021-08-04	Europe	United Kingdom	Berkshire and Surrey Pathology Services Lighthouse Laboratory	Wellcome Sanger Institute for the COVID-19 Genomics UK (COG-UK) Consortium	Berkshire et al
EPI_ISL_3336551	England/BRBR-1AEB6DF/2021	2021-08-03	Europe	United Kingdom	Berkshire and Surrey Pathology Services Lighthouse Laboratory	Wellcome Sanger Institute for the COVID-19 Genomics UK (COG-UK) Consortium	Berkshire et al
EPI_ISL_3336578	England/BRBR-1AEB6EE/2021	2021-08-03	Europe	United Kingdom	Berkshire and Surrey Pathology Services Lighthouse Laboratory	Wellcome Sanger Institute for the COVID-19 Genomics UK (COG-UK) Consortium	Berkshire et al
EPI_ISL_3365337	England/BRBR-1AEC2BC/2021	2021-08-04	Europe	United Kingdom	Berkshire and Surrey Pathology Services Lighthouse Laboratory	Wellcome Sanger Institute for the COVID-19 Genomics UK (COG-UK) Consortium	Berkshire et al
EPI_ISL_3365384	England/BRBR-1AEC322/2021	2021-08-03	Europe	United Kingdom	Berkshire and Surrey Pathology Services Lighthouse Laboratory	Wellcome Sanger Institute for the COVID-19 Genomics UK (COG-UK) Consortium	Berkshire et al
EPI_ISL_3365600	England/BRBR-1AEC331/2021	2021-08-04	Europe	United Kingdom	Berkshire and Surrey Pathology Services Lighthouse Laboratory	Wellcome Sanger Institute for the COVID-19 Genomics UK (COG-UK) Consortium	Berkshire et al
EPI_ISL_3365648	England/BRBR-1AEC35F/2021	2021-08-04	Europe	United Kingdom	Berkshire and Surrey Pathology Services Lighthouse Laboratory	Wellcome Sanger Institute for the COVID-19 Genomics UK (COG-UK) Consortium	Berkshire et al
EPI_ISL_3365554	England/BRBR-1AEC38C/2021	2021-08-03	Europe	United Kingdom	Berkshire and Surrey Pathology Services Lighthouse Laboratory	Wellcome Sanger Institute for the COVID-19 Genomics UK (COG-UK) Consortium	Berkshire et al
EPI_ISL_3365356	England/BRBR-1AEC39B/2021	2021-08-04	Europe	United Kingdom	Berkshire and Surrey Pathology Services Lighthouse Laboratory	Wellcome Sanger Institute for the COVID-19 Genomics UK (COG-UK) Consortium	Berkshire et al
EPI_ISL_3365626	England/BRBR-1AEC3AA/2021	2021-08-03	Europe	United Kingdom	Berkshire and Surrey Pathology Services Lighthouse Laboratory	Wellcome Sanger Institute for the COVID-19 Genomics UK (COG-UK) Consortium	Berkshire et al
EPI_ISL_3365608	England/BRBR-1AEC3B9/2021	2021-08-03	Europe	United Kingdom	Berkshire and Surrey Pathology Services Lighthouse Laboratory	Wellcome Sanger Institute for the COVID-19 Genomics UK (COG-UK) Consortium	Berkshire et al
EPI_ISL_3365579	England/BRBR-1AEC3C8/2021	2021-08-04	Europe	United Kingdom	Berkshire and Surrey Pathology Services Lighthouse Laboratory	Wellcome Sanger Institute for the COVID-19 Genomics UK (COG-UK) Consortium	Berkshire et al
EPI_ISL_3365486	England/BRBR-1AEC3F5/2021	2021-08-03	Europe	United Kingdom	Berkshire and Surrey Pathology Services Lighthouse Laboratory	Wellcome Sanger Institute for the COVID-19 Genomics UK (COG-UK) Consortium	Berkshire et al
EPI_ISL_3365558	England/BRBR-1AEC410/2021	2021-08-04	Europe	United Kingdom	Berkshire and Surrey Pathology Services Lighthouse Laboratory	Wellcome Sanger Institute for the COVID-19 Genomics UK (COG-UK) Consortium	Berkshire et al
EPI_ISL_3365636	England/BRBR-1AEC43E/2021	2021-08-03	Europe	United Kingdom	Berkshire and Surrey Pathology Services Lighthouse Laboratory	Wellcome Sanger Institute for the COVID-19 Genomics UK (COG-UK) Consortium	Berkshire et al
EPI_ISL_3365624	England/BRBR-1AEC46B/2021	2021-08-04	Europe	United Kingdom	Berkshire and Surrey Pathology Services Lighthouse Laboratory	Wellcome Sanger Institute for the COVID-19 Genomics UK (COG-UK) Consortium	Berkshire et al
EPI_ISL_3365423	England/BRBR-1AEC498/2021	2021-08-04	Europe	United Kingdom	Berkshire and Surrey Pathology Services Lighthouse Laboratory	Wellcome Sanger Institute for the COVID-19 Genomics UK (COG-UK) Consortium	Berkshire et al
EPI_ISL_3365410	England/BRBR-1AEC4C5/2021	2021-08-04	Europe	United Kingdom	Berkshire and Surrey Pathology Services Lighthouse Laboratory	Wellcome Sanger Institute for the COVID-19 Genomics UK (COG-UK) Consortium	Berkshire et al
EPI_ISL_3365538	England/BRBR-1AEC4D4/2021	2021-08-04	Europe	United Kingdom	Berkshire and Surrey Pathology Services Lighthouse Laboratory	Wellcome Sanger Institute for the COVID-19 Genomics UK (COG-UK) Consortium	Berkshire et al
EPI_ISL_3365556	England/BRBR-1AEC4E3/2021	2021-08-03	Europe	United Kingdom	Berkshire and Surrey Pathology Services Lighthouse Laboratory	Wellcome Sanger Institute for the COVID-19 Genomics UK (COG-UK) Consortium	Berkshire et al
EPI_ISL_3365511	England/BRBR-1AEC51D/2021	2021-08-04	Europe	United Kingdom	Berkshire and Surrey Pathology Services Lighthouse Laboratory	Wellcome Sanger Institute for the COVID-19 Genomics UK (COG-UK) Consortium	Berkshire et al
EPI_ISL_3365555	England/BRBR-1AEC52C/2021	2021-08-03	Europe	United Kingdom	Berkshire and Surrey Pathology Services Lighthouse Laboratory	Wellcome Sanger Institute for the COVID-19 Genomics UK (COG-UK) Consortium	Berkshire et al
EPI_ISL_3365627	England/BRBR-1AEC568/2021	2021-08-03	Europe	United Kingdom	Berkshire and Surrey Pathology Services Lighthouse Laboratory	Wellcome Sanger Institute for the COVID-19 Genomics UK (COG-UK) Consortium	Berkshire et al
EPI_ISL_3365493	England/BRBR-1AEC577/2021	2021-08-03	Europe	United Kingdom	Berkshire and Surrey Pathology Services Lighthouse Laboratory	Wellcome Sanger Institute for the COVID-19 Genomics UK (COG-UK) Consortium	Berkshire et al
EPI_ISL_3365491	England/BRBR-1AEC5C2/2021	2021-08-03	Europe	United Kingdom	Berkshire and Surrey Pathology Services Lighthouse Laboratory	Wellcome Sanger Institute for the COVID-19 Genomics UK (COG-UK) Consortium	Berkshire et al
EPI_ISL_3365510	England/BRBR-1AEC5D1/2021	2021-08-04	Europe	United Kingdom	Berkshire and Surrey Pathology Services Lighthouse Laboratory	Wellcome Sanger Institute for the COVID-19 Genomics UK (COG-UK) Consortium	Berkshire et al
EPI_ISL_3365466	England/BRBR-1AEC5E0/2021	2021-08-04	Europe	United Kingdom	Berkshire and Surrey Pathology Services Lighthouse Laboratory	Wellcome Sanger Institute for the COVID-19 Genomics UK (COG-UK) Consortium	Berkshire et al
EPI_ISL_3365456	England/BRBR-1AEC5FF/2021	2021-08-03	Europe	United Kingdom	Berkshire and Surrey Pathology Services Lighthouse Laboratory	Wellcome Sanger Institute for the COVID-19 Genomics UK (COG-UK) Consortium	Berkshire et al
EPI_ISL_3365520	England/BRBR-1AEC60B/2021	2021-08-03	Europe	United Kingdom	Berkshire and Surrey Pathology Services Lighthouse Laboratory	Wellcome Sanger Institute for the COVID-19 Genomics UK (COG-UK) Consortium	Berkshire et al
EPI_ISL_3365573	England/BRBR-1AEC629/2021	2021-08-03	Europe	United Kingdom	Berkshire and Surrey Pathology Services Lighthouse Laboratory	Wellcome Sanger Institute for the COVID-19 Genomics UK (COG-UK) Consortium	Berkshire et al
EPI_ISL_3365535	England/BRBR-1AEC665/2021	2021-08-03	Europe	United Kingdom	Berkshire and Surrey Pathology Services Lighthouse Laboratory	Wellcome Sanger Institute for the COVID-19 Genomics UK (COG-UK) Consortium	Berkshire et al
EPI_ISL_3365429	England/BRBR-1AEC674/2021	2021-08-03	Europe	United Kingdom	Berkshire and Surrey Pathology Services Lighthouse Laboratory	Wellcome Sanger Institute for the COVID-19 Genomics UK (COG-UK) Consortium	Berkshire et al
EPI_ISL_3365644	England/BRBR-1AEC683/2021	2021-08-04	Europe	United Kingdom	Berkshire and Surrey Pathology Services Lighthouse Laboratory	Wellcome Sanger Institute for the COVID-19 Genomics UK (COG-UK) Consortium	Berkshire et al
EPI_ISL_3365539	England/BRBR-1AEC6A1/2021	2021-08-03	Europe	United Kingdom	Berkshire and Surrey Pathology Services Lighthouse Laboratory	Wellcome Sanger Institute for the COVID-19 Genomics UK (COG-UK) Consortium	Berkshire et al
EPI_ISL_3365347	England/BRBR-1AEC6DE/2021	2021-08-04	Europe	United Kingdom	Berkshire and Surrey Pathology Services Lighthouse Laboratory	Wellcome Sanger Institute for the COVID-19 Genomics UK (COG-UK) Consortium	Berkshire et al
EPI_ISL_3365478	England/BRBR-1AEC6FC/2021	2021-08-04	Europe	United Kingdom	Berkshire and Surrey Pathology Services Lighthouse Laboratory	Wellcome Sanger Institute for the COVID-19 Genomics UK (COG-UK) Consortium	Berkshire et al
EPI_ISL_3365351	England/BRBR-1AEC708/2021	2021-08-04	Europe	United Kingdom	Berkshire and Surrey Pathology Services Lighthouse Laboratory	Wellcome Sanger Institute for the COVID-19 Genomics UK (COG-UK) Consortium	Berkshire et al
EPI_ISL_3365450	England/BRBR-1AEC735/2021	2021-08-04	Europe	United Kingdom	Berkshire and Surrey Pathology Services Lighthouse Laboratory	Wellcome Sanger Institute for the COVID-19 Genomics UK (COG-UK) Consortium	Berkshire et al
EPI_ISL_3365467	England/BRBR-1AEC744/2021	2021-08-04	Europe	United Kingdom	Berkshire and Surrey Pathology Services Lighthouse Laboratory	Wellcome Sanger Institute for the COVID-19 Genomics UK (COG-UK) Consortium	Berkshire et al
EPI_ISL_3365418	England/BRBR-1AEC780/2021	2021-08-04	Europe	United Kingdom	Berkshire and Surrey Pathology Services Lighthouse Laboratory	Wellcome Sanger Institute for the COVID-19 Genomics UK (COG-UK) Consortium	Berkshire et al
EPI_ISL_3365371	England/BRBR-1AEC7BD/2021	2021-08-03	Europe	United Kingdom	Berkshire and Surrey Pathology Services Lighthouse Laboratory	Wellcome Sanger Institute for the COVID-19 Genomics UK (COG-UK) Consortium	Berkshire et al
EPI_ISL_3365597	England/BRBR-1AEC7CC/2021	2021-08-04	Europe	United Kingdom	Berkshire and Surrey Pathology Services Lighthouse Laboratory	Wellcome Sanger Institute for the COVID-19 Genomics UK (COG-UK) Consortium	Berkshire et al
EPI_ISL_3365505	England/BRBR-1AEC7DB/2021	2021-08-04	Europe	United Kingdom	Berkshire and Surrey Pathology Services Lighthouse Laboratory	Wellcome Sanger Institute for the COVID-19 Genomics UK (COG-UK) Consortium	Berkshire et al
EPI_ISL_3365485	England/BRBR-1AEC7EA/2021	2021-08-04	Europe	United Kingdom	Berkshire and Surrey Pathology Services Lighthouse Laboratory	Wellcome Sanger Institute for the COVID-19 Genomics UK (COG-UK) Consortium	Berkshire et al
EPI_ISL_3365583	England/BRBR-1AEC7F9/2021	2021-08-03	Europe	United Kingdom	Berkshire and Surrey Pathology Services Lighthouse Laboratory	Wellcome Sanger Institute for the COVID-19 Genomics UK (COG-UK) Consortium	Berkshire et al
EPI_ISL_3365408	England/BRBR-1AEC814/2021	2021-08-04	Europe	United Kingdom	Berkshire and Surrey Pathology Services Lighthouse Laboratory	Wellcome Sanger Institute for the COVID-19 Genomics UK (COG-UK) Consortium	Berkshire et al
EPI_ISL_3365473	England/BRBR-1AEC823/2021	2021-08-03	Europe	United Kingdom	Berkshire and Surrey Pathology Services Lighthouse Laboratory	Wellcome Sanger Institute for the COVID-19 Genomics UK (COG-UK) Consortium	Berkshire et al
EPI_ISL_3365334	England/BRBR-1AEC832/2021	2021-08-03	Europe	United Kingdom	Berkshire and Surrey Pathology Services Lighthouse Laboratory	Wellcome Sanger Institute for the COVID-19 Genomics UK (COG-UK) Consortium	Berkshire et al
EPI_ISL_3365487	England/BRBR-1AEC841/2021	2021-08-04	Europe	United Kingdom	Berkshire and Surrey Pathology Services Lighthouse Laboratory	Wellcome Sanger Institute for the COVID-19 Genomics UK (COG-UK) Consortium	Berkshire et al
EPI_ISL_3365545	England/BRBR-1AEC87E/2021	2021-08-03	Europe	United Kingdom	Berkshire and Surrey Pathology Services Lighthouse Laboratory	Wellcome Sanger Institute for the COVID-19 Genomics UK (COG-UK) Consortium	Berkshire et al
EPI_ISL_3365477	England/BRBR-1AEC88D/2021	2021-08-03	Europe	United Kingdom	Berkshire and Surrey Pathology Services Lighthouse Laboratory	Wellcome Sanger Institute for the COVID-19 Genomics UK (COG-UK) Consortium	Berkshire et al
EPI_ISL_3365537	England/BRBR-1AEDA4A/2021	2021-08-03	Europe	United Kingdom	Berkshire and Surrey Pathology Services Lighthouse Laboratory	Wellcome Sanger Institute for the COVID-19 Genomics UK (COG-UK) Consortium	Berkshire et al
EPI_ISL_3365428	England/BRBR-1AEDA68/2021	2021-08-04	Europe	United Kingdom	Berkshire and Surrey Pathology Services Lighthouse Laboratory	Wellcome Sanger Institute for the COVID-19 Genomics UK (COG-UK) Consortium	Berkshire et al
EPI_ISL_3365591	England/BRBR-1AEDA86/2021	2021-08-04	Europe	United Kingdom	Berkshire and Surrey Pathology Services Lighthouse Laboratory	Wellcome Sanger Institute for the COVID-19 Genomics UK (COG-UK) Consortium	Berkshire et al
EPI_ISL_3365372	England/BRBR-1AEDAC2/2021	2021-08-03	Europe	United Kingdom	Berkshire and Surrey Pathology Services Lighthouse Laboratory	Wellcome Sanger Institute for the COVID-19 Genomics UK (COG-UK) Consortium	Berkshire et al
EPI_ISL_3365413	England/BRBR-1AEDAD1/2021	2021-08-03	Europe	United Kingdom	Berkshire and Surrey Pathology Services Lighthouse Laboratory	Wellcome Sanger Institute for the COVID-19 Genomics UK (COG-UK) Consortium	Berkshire et al
EPI_ISL_3365519	England/BRBR-1AEDAE0/2021	2021-08-04	Europe	United Kingdom	Berkshire and Surrey Pathology Services Lighthouse Laboratory	Wellcome Sanger Institute for the COVID-19 Genomics UK (COG-UK) Consortium	Berkshire et al
EPI_ISL_3365585	England/BRBR-1AEDAFF/2021	2021-08-04	Europe	United Kingdom	Berkshire and Surrey Pathology Services Lighthouse Laboratory	Wellcome Sanger Institute for the COVID-19 Genomics UK (COG-UK) Consortium	Berkshire et al
EPI_ISL_3365625	England/BRBR-1AEDB1A/2021	2021-08-03	Europe	United Kingdom	Berkshire and Surrey Pathology Services Lighthouse Laboratory	Wellcome Sanger Institute for the COVID-19 Genomics UK (COG-UK) Consortium	Berkshire et al
EPI_ISL_3365383	England/BRBR-1AEDB29/2021	2021-08-03	Europe	United Kingdom	Berkshire and Surrey Pathology Services Lighthouse Laboratory	Wellcome Sanger Institute for the COVID-19 Genomics UK (COG-UK) Consortium	Berkshire et al
EPI_ISL_3365386	England/BRBR-1AEDB47/2021	2021-08-03	Europe	United Kingdom	Berkshire and Surrey Pathology Services Lighthouse Laboratory	Wellcome Sanger Institute for the COVID-19 Genomics UK (COG-UK) Consortium	Berkshire et al
EPI_ISL_3365464	England/BRBR-1AEDB65/2021	2021-08-04	Europe	United Kingdom	Berkshire and Surrey Pathology Services Lighthouse Laboratory	Wellcome Sanger Institute for the COVID-19 Genomics UK (COG-UK) Consortium	Berkshire et al
EPI_ISL_3365540	England/BRBR-1AEDB74/2021	2021-08-03	Europe	United Kingdom	Berkshire and Surrey Pathology Services Lighthouse Laboratory	Wellcome Sanger Institute for the COVID-19 Genomics UK (COG-UK) Consortium	Berkshire et al
EPI_ISL_3365453	England/BRBR-1AEDB83/2021	2021-08-04	Europe	United Kingdom	Berkshire and Surrey Pathology Services Lighthouse Laboratory	Wellcome Sanger Institute for the COVID-19 Genomics UK (COG-UK) Consortium	Berkshire et al
EPI_ISL_3365643	England/BRBR-1AEDB92/2021	2021-08-04	Europe	United Kingdom	Berkshire and Surrey Pathology Services Lighthouse Laboratory	Wellcome Sanger Institute for the COVID-19 Genomics UK (COG-UK) Consortium	Berkshire et al
EPI_ISL_3365614	England/BRBR-1AEDBFC/2021	2021-08-04	Europe	United Kingdom	Berkshire and Surrey Pathology Services Lighthouse Laboratory	Wellcome Sanger Institute for the COVID-19 Genomics UK (COG-UK) Consortium	Berkshire et al
EPI_ISL_3365336	England/BRBR-1AEDC08/2021	2021-08-04	Europe	United Kingdom	Berkshire and Surrey Pathology Services Lighthouse Laboratory	Wellcome Sanger Institute for the COVID-19 Genomics UK (COG-UK) Consortium	Berkshire et al
EPI_ISL_3365516	England/BRBR-1AEDC17/2021	2021-08-02	Europe	United Kingdom	Berkshire and Surrey Pathology Services Lighthouse Laboratory	Wellcome Sanger Institute for the COVID-19 Genomics UK (COG-UK) Consortium	Berkshire et al
EPI_ISL_3365380	England/BRBR-1AEDC35/2021	2021-08-04	Europe	United Kingdom	Berkshire and Surrey Pathology Services Lighthouse Laboratory	Wellcome Sanger Institute for the COVID-19 Genomics UK (COG-UK) Consortium	Berkshire et al
EPI_ISL_3365560	England/BRBR-1AEDC53/2021	2021-08-04	Europe	United Kingdom	Berkshire and Surrey Pathology Services Lighthouse Laboratory	Wellcome Sanger Institute for the COVID-19 Genomics UK (COG-UK) Consortium	Berkshire et al
EPI_ISL_3365499	England/BRBR-1AEDC62/2021	2021-08-04	Europe	United Kingdom	Berkshire and Surrey Pathology Services Lighthouse Laboratory	Wellcome Sanger Institute for the COVID-19 Genomics UK (COG-UK) Consortium	Berkshire et al
EPI_ISL_3365358	England/BRBR-1AEDC71/2021	2021-08-03	Europe	United Kingdom	Berkshire and Surrey Pathology Services Lighthouse Laboratory	Wellcome Sanger Institute for the COVID-19 Genomics UK (COG-UK) Consortium	Berkshire et al
EPI_ISL_3365335	England/BRBR-1AEDCAE/2021	2021-08-03	Europe	United Kingdom	Berkshire and Surrey Pathology Services Lighthouse Laboratory	Wellcome Sanger Institute for the COVID-19 Genomics UK (COG-UK) Consortium	Berkshire et al
EPI_ISL_3365402	England/BRBR-1AEDCBD/2021	2021-08-04	Europe	United Kingdom	Berkshire and Surrey Pathology Services Lighthouse Laboratory	Wellcome Sanger Institute for the COVID-19 Genomics UK (COG-UK) Consortium	Berkshire et al
EPI_ISL_3365385	England/BRBR-1AEDCDB/2021	2021-08-01	Europe	United Kingdom	Berkshire and Surrey Pathology Services Lighthouse Laboratory	Wellcome Sanger Institute for the COVID-19 Genomics UK (COG-UK) Consortium	Berkshire et al
EPI_ISL_3365498	England/BRBR-1AEDCF9/2021	2021-08-03	Europe	United Kingdom	Berkshire and Surrey Pathology Services Lighthouse Laboratory	Wellcome Sanger Institute for the COVID-19 Genomics UK (COG-UK) Consortium	Berkshire et al
EPI_ISL_3365377	England/BRBR-1AEDD05/2021	2021-08-03	Europe	United Kingdom	Berkshire and Surrey Pathology Services Lighthouse Laboratory	Wellcome Sanger Institute for the COVID-19 Genomics UK (COG-UK) Consortium	Berkshire et al
EPI_ISL_3365509	England/BRBR-1AEDD50/2021	2021-08-04	Europe	United Kingdom	Berkshire and Surrey Pathology Services Lighthouse Laboratory	Wellcome Sanger Institute for the COVID-19 Genomics UK (COG-UK) Consortium	Berkshire et al
EPI_ISL_3365564	England/BRBR-1AEDD6F/2021	2021-08-01	Europe	United Kingdom	Berkshire and Surrey Pathology Services Lighthouse Laboratory	Wellcome Sanger Institute for the COVID-19 Genomics UK (COG-UK) Consortium	Berkshire et al
EPI_ISL_3365623	England/BRBR-1AEDD7E/2021	2021-08-03	Europe	United Kingdom	Berkshire and Surrey Pathology Services Lighthouse Laboratory	Wellcome Sanger Institute for the COVID-19 Genomics UK (COG-UK) Consortium	Berkshire et al
EPI_ISL_3365490	England/BRBR-1AEDDAB/2021	2021-08-04	Europe	United Kingdom	Berkshire and Surrey Pathology Services Lighthouse Laboratory	Wellcome Sanger Institute for the COVID-19 Genomics UK (COG-UK) Consortium	Berkshire et al
EPI_ISL_3365445	England/BRBR-1AEDDBA/2021	2021-08-03	Europe	United Kingdom	Berkshire and Surrey Pathology Services Lighthouse Laboratory	Wellcome Sanger Institute for the COVID-19 Genomics UK (COG-UK) Consortium	Berkshire et al
EPI_ISL_3365492	England/BRBR-1AEDDE7/2021	2021-08-04	Europe	United Kingdom	Berkshire and Surrey Pathology Services Lighthouse Laboratory	Wellcome Sanger Institute for the COVID-19 Genomics UK (COG-UK) Consortium	Berkshire et al
EPI_ISL_3365391	England/BRBR-1AEDDF6/2021	2021-08-04	Europe	United Kingdom	Berkshire and Surrey Pathology Services Lighthouse Laboratory	Wellcome Sanger Institute for the COVID-19 Genomics UK (COG-UK) Consortium	Berkshire et al
EPI_ISL_3365632	England/BRBR-1AEDE02/2021	2021-08-02	Europe	United Kingdom	Berkshire and Surrey Pathology Services Lighthouse Laboratory	Wellcome Sanger Institute for the COVID-19 Genomics UK (COG-UK) Consortium	Berkshire et al
EPI_ISL_3365433	England/BRBR-1AEDE20/2021	2021-08-03	Europe	United Kingdom	Berkshire and Surrey Pathology Services Lighthouse Laboratory	Wellcome Sanger Institute for the COVID-19 Genomics UK (COG-UK) Consortium	Berkshire et al
EPI_ISL_3365400	England/BRBR-1AEDE3F/2021	2021-08-04	Europe	United Kingdom	Berkshire and Surrey Pathology Services Lighthouse Laboratory	Wellcome Sanger Institute for the COVID-19 Genomics UK (COG-UK) Consortium	Berkshire et al
EPI_ISL_3365472	England/BRBR-1AEDE5D/2021	2021-08-04	Europe	United Kingdom	Berkshire and Surrey Pathology Services Lighthouse Laboratory	Wellcome Sanger Institute for the COVID-19 Genomics UK (COG-UK) Consortium	Berkshire et al
EPI_ISL_3365415	England/BRBR-1AEDE6C/2021	2021-08-04	Europe	United Kingdom	Berkshire and Surrey Pathology Services Lighthouse Laboratory	Wellcome Sanger Institute for the COVID-19 Genomics UK (COG-UK) Consortium	Berkshire et al
EPI_ISL_3365586	England/BRBR-1AEDEA8/2021	2021-08-03	Europe	United Kingdom	Berkshire and Surrey Pathology Services Lighthouse Laboratory	Wellcome Sanger Institute for the COVID-19 Genomics UK (COG-UK) Consortium	Berkshire et al
EPI_ISL_3365607	England/BRBR-1AEDEC6/2021	2021-08-04	Europe	United Kingdom	Berkshire and Surrey Pathology Services Lighthouse Laboratory	Wellcome Sanger Institute for the COVID-19 Genomics UK (COG-UK) Consortium	Berkshire et al
EPI_ISL_3365551	England/BRBR-1AEDED5/2021	2021-08-04	Europe	United Kingdom	Berkshire and Surrey Pathology Services Lighthouse Laboratory	Wellcome Sanger Institute for the COVID-19 Genomics UK (COG-UK) Consortium	Berkshire et al
EPI_ISL_3365588	England/BRBR-1AEDF1E/2021	2021-08-04	Europe	United Kingdom	Berkshire and Surrey Pathology Services Lighthouse Laboratory	Wellcome Sanger Institute for the COVID-19 Genomics UK (COG-UK) Consortium	Berkshire et al
EPI_ISL_3365342	England/BRBR-1AEDF2D/2021	2021-08-04	Europe	United Kingdom	Berkshire and Surrey Pathology Services Lighthouse Laboratory	Wellcome Sanger Institute for the COVID-19 Genomics UK (COG-UK) Consortium	Berkshire et al
EPI_ISL_3365613	England/BRBR-1AEDF3C/2021	2021-08-03	Europe	United Kingdom	Berkshire and Surrey Pathology Services Lighthouse Laboratory	Wellcome Sanger Institute for the COVID-19 Genomics UK (COG-UK) Consortium	Berkshire et al
EPI_ISL_3365468	England/BRBR-1AEDF4B/2021	2021-08-04	Europe	United Kingdom	Berkshire and Surrey Pathology Services Lighthouse Laboratory	Wellcome Sanger Institute for the COVID-19 Genomics UK (COG-UK) Consortium	Berkshire et al
EPI_ISL_3365652	England/BRBR-1AEDF5A/2021	2021-08-04	Europe	United Kingdom	Berkshire and Surrey Pathology Services Lighthouse Laboratory	Wellcome Sanger Institute for the COVID-19 Genomics UK (COG-UK) Consortium	Berkshire et al
EPI_ISL_3365524	England/BRBR-1AEDF78/2021	2021-08-04	Europe	United Kingdom	Berkshire and Surrey Pathology Services Lighthouse Laboratory	Wellcome Sanger Institute for the COVID-19 Genomics UK (COG-UK) Consortium	Berkshire et al
EPI_ISL_3365471	England/BRBR-1AEDF87/2021	2021-08-04	Europe	United Kingdom	Berkshire and Surrey Pathology Services Lighthouse Laboratory	Wellcome Sanger Institute for the COVID-19 Genomics UK (COG-UK) Consortium	Berkshire et al
EPI_ISL_3365590	England/BRBR-1AEDF96/2021	2021-08-04	Europe	United Kingdom	Berkshire and Surrey Pathology Services Lighthouse Laboratory	Wellcome Sanger Institute for the COVID-19 Genomics UK (COG-UK) Consortium	Berkshire et al
EPI_ISL_3365528	England/BRBR-1AEDFA5/2021	2021-08-04	Europe	United Kingdom	Berkshire and Surrey Pathology Services Lighthouse Laboratory	Wellcome Sanger Institute for the COVID-19 Genomics UK (COG-UK) Consortium	Berkshire et al
EPI_ISL_3365494	England/BRBR-1AEDFB4/2021	2021-08-03	Europe	United Kingdom	Berkshire and Surrey Pathology Services Lighthouse Laboratory	Wellcome Sanger Institute for the COVID-19 Genomics UK (COG-UK) Consortium	Berkshire et al
EPI_ISL_3365419	England/BRBR-1AEDFD2/2021	2021-08-04	Europe	United Kingdom	Berkshire and Surrey Pathology Services Lighthouse Laboratory	Wellcome Sanger Institute for the COVID-19 Genomics UK (COG-UK) Consortium	Berkshire et al
EPI_ISL_3364048	England/BRBR-1AEF1CB/2021	2021-08-02	Europe	United Kingdom	Berkshire and Surrey Pathology Services Lighthouse Laboratory	Wellcome Sanger Institute for the COVID-19 Genomics UK (COG-UK) Consortium	Berkshire et al
EPI_ISL_3363963	England/BRBR-1AEF1DA/2021	2021-08-03	Europe	United Kingdom	Berkshire and Surrey Pathology Services Lighthouse Laboratory	Wellcome Sanger Institute for the COVID-19 Genomics UK (COG-UK) Consortium	Berkshire et al
EPI_ISL_3364086	England/BRBR-1AEF1E9/2021	2021-08-03	Europe	United Kingdom	Berkshire and Surrey Pathology Services Lighthouse Laboratory	Wellcome Sanger Institute for the COVID-19 Genomics UK (COG-UK) Consortium	Berkshire et al
EPI_ISL_3364306	England/BRBR-1AEF204/2021	2021-08-04	Europe	United Kingdom	Berkshire and Surrey Pathology Services Lighthouse Laboratory	Wellcome Sanger Institute for the COVID-19 Genomics UK (COG-UK) Consortium	Berkshire et al
EPI_ISL_3363998	England/BRBR-1AEF222/2021	2021-08-03	Europe	United Kingdom	Berkshire and Surrey Pathology Services Lighthouse Laboratory	Wellcome Sanger Institute for the COVID-19 Genomics UK (COG-UK) Consortium	Berkshire et al
EPI_ISL_3364000	England/BRBR-1AEF231/2021	2021-08-03	Europe	United Kingdom	Berkshire and Surrey Pathology Services Lighthouse Laboratory	Wellcome Sanger Institute for the COVID-19 Genomics UK (COG-UK) Consortium	Berkshire et al
EPI_ISL_3363949	England/BRBR-1AEF240/2021	2021-08-03	Europe	United Kingdom	Berkshire and Surrey Pathology Services Lighthouse Laboratory	Wellcome Sanger Institute for the COVID-19 Genomics UK (COG-UK) Consortium	Berkshire et al
EPI_ISL_3364190	England/BRBR-1AEF2AA/2021	2021-08-03	Europe	United Kingdom	Berkshire and Surrey Pathology Services Lighthouse Laboratory	Wellcome Sanger Institute for the COVID-19 Genomics UK (COG-UK) Consortium	Berkshire et al
EPI_ISL_3364242	England/BRBR-1AEF2D7/2021	2021-08-03	Europe	United Kingdom	Berkshire and Surrey Pathology Services Lighthouse Laboratory	Wellcome Sanger Institute for the COVID-19 Genomics UK (COG-UK) Consortium	Berkshire et al
EPI_ISL_3364107	England/BRBR-1AEF2E6/2021	2021-08-03	Europe	United Kingdom	Berkshire and Surrey Pathology Services Lighthouse Laboratory	Wellcome Sanger Institute for the COVID-19 Genomics UK (COG-UK) Consortium	Berkshire et al
EPI_ISL_3363886	England/BRBR-1AEF2F5/2021	2021-08-04	Europe	United Kingdom	Berkshire and Surrey Pathology Services Lighthouse Laboratory	Wellcome Sanger Institute for the COVID-19 Genomics UK (COG-UK) Consortium	Berkshire et al
EPI_ISL_3363895	England/BRBR-1AEF32F/2021	2021-08-03	Europe	United Kingdom	Berkshire and Surrey Pathology Services Lighthouse Laboratory	Wellcome Sanger Institute for the COVID-19 Genomics UK (COG-UK) Consortium	Berkshire et al
EPI_ISL_3363893	England/BRBR-1AEF34D/2021	2021-08-03	Europe	United Kingdom	Berkshire and Surrey Pathology Services Lighthouse Laboratory	Wellcome Sanger Institute for the COVID-19 Genomics UK (COG-UK) Consortium	Berkshire et al
EPI_ISL_3363927	England/BRBR-1AEF35C/2021	2021-08-04	Europe	United Kingdom	Berkshire and Surrey Pathology Services Lighthouse Laboratory	Wellcome Sanger Institute for the COVID-19 Genomics UK (COG-UK) Consortium	Berkshire et al
EPI_ISL_3363914	England/BRBR-1AEF36B/2021	2021-08-04	Europe	United Kingdom	Berkshire and Surrey Pathology Services Lighthouse Laboratory	Wellcome Sanger Institute for the COVID-19 Genomics UK (COG-UK) Consortium	Berkshire et al
EPI_ISL_3364192	England/BRBR-1AEF389/2021	2021-08-02	Europe	United Kingdom	Berkshire and Surrey Pathology Services Lighthouse Laboratory	Wellcome Sanger Institute for the COVID-19 Genomics UK (COG-UK) Consortium	Berkshire et al
EPI_ISL_3364227	England/BRBR-1AEF3B6/2021	2021-08-03	Europe	United Kingdom	Berkshire and Surrey Pathology Services Lighthouse Laboratory	Wellcome Sanger Institute for the COVID-19 Genomics UK (COG-UK) Consortium	Berkshire et al
EPI_ISL_3381888	England/BRBR-1AEF3D4/2021	2021-08-02	Europe	United Kingdom	Berkshire and Surrey Pathology Services Lighthouse Laboratory	Wellcome Sanger Institute for the COVID-19 Genomics UK (COG-UK) Consortium	Berkshire et al
EPI_ISL_3363980	England/BRBR-1AEF3F2/2021	2021-08-04	Europe	United Kingdom	Berkshire and Surrey Pathology Services Lighthouse Laboratory	Wellcome Sanger Institute for the COVID-19 Genomics UK (COG-UK) Consortium	Berkshire et al
EPI_ISL_3364154	England/BRBR-1AEF41D/2021	2021-08-03	Europe	United Kingdom	Berkshire and Surrey Pathology Services Lighthouse Laboratory	Wellcome Sanger Institute for the COVID-19 Genomics UK (COG-UK) Consortium	Berkshire et al
EPI_ISL_3363960	England/BRBR-1AEF459/2021	2021-08-02	Europe	United Kingdom	Berkshire and Surrey Pathology Services Lighthouse Laboratory	Wellcome Sanger Institute for the COVID-19 Genomics UK (COG-UK) Consortium	Berkshire et al
EPI_ISL_3363902	England/BRBR-1AEF468/2021	2021-08-04	Europe	United Kingdom	Berkshire and Surrey Pathology Services Lighthouse Laboratory	Wellcome Sanger Institute for the COVID-19 Genomics UK (COG-UK) Consortium	Berkshire et al
EPI_ISL_3364013	England/BRBR-1AEF477/2021	2021-07-30	Europe	United Kingdom	Berkshire and Surrey Pathology Services Lighthouse Laboratory	Wellcome Sanger Institute for the COVID-19 Genomics UK (COG-UK) Consortium	Berkshire et al
EPI_ISL_3363985	England/BRBR-1AEF486/2021	2021-08-03	Europe	United Kingdom	Berkshire and Surrey Pathology Services Lighthouse Laboratory	Wellcome Sanger Institute for the COVID-19 Genomics UK (COG-UK) Consortium	Berkshire et al
EPI_ISL_3364221	England/BRBR-1AEF495/2021	2021-08-04	Europe	United Kingdom	Berkshire and Surrey Pathology Services Lighthouse Laboratory	Wellcome Sanger Institute for the COVID-19 Genomics UK (COG-UK) Consortium	Berkshire et al
EPI_ISL_3364141	England/BRBR-1AEF4A4/2021	2021-08-03	Europe	United Kingdom	Berkshire and Surrey Pathology Services Lighthouse Laboratory	Wellcome Sanger Institute for the COVID-19 Genomics UK (COG-UK) Consortium	Berkshire et al
EPI_ISL_3363991	England/BRBR-1AEF4B3/2021	2021-08-03	Europe	United Kingdom	Berkshire and Surrey Pathology Services Lighthouse Laboratory	Wellcome Sanger Institute for the COVID-19 Genomics UK (COG-UK) Consortium	Berkshire et al
EPI_ISL_3364058	England/BRBR-1AEF4E0/2021	2021-08-03	Europe	United Kingdom	Berkshire and Surrey Pathology Services Lighthouse Laboratory	Wellcome Sanger Institute for the COVID-19 Genomics UK (COG-UK) Consortium	Berkshire et al
EPI_ISL_3364169	England/BRBR-1AEF51A/2021	2021-08-04	Europe	United Kingdom	Berkshire and Surrey Pathology Services Lighthouse Laboratory	Wellcome Sanger Institute for the COVID-19 Genomics UK (COG-UK) Consortium	Berkshire et al
EPI_ISL_3363961	England/BRBR-1AEF529/2021	2021-08-04	Europe	United Kingdom	Berkshire and Surrey Pathology Services Lighthouse Laboratory	Wellcome Sanger Institute for the COVID-19 Genomics UK (COG-UK) Consortium	Berkshire et al
EPI_ISL_3364074	England/BRBR-1AEF538/2021	2021-08-03	Europe	United Kingdom	Berkshire and Surrey Pathology Services Lighthouse Laboratory	Wellcome Sanger Institute for the COVID-19 Genomics UK (COG-UK) Consortium	Berkshire et al
EPI_ISL_3364026	England/BRBR-1AEF547/2021	2021-08-03	Europe	United Kingdom	Berkshire and Surrey Pathology Services Lighthouse Laboratory	Wellcome Sanger Institute for the COVID-19 Genomics UK (COG-UK) Consortium	Berkshire et al
EPI_ISL_3364087	England/BRBR-1AEF556/2021	2021-08-03	Europe	United Kingdom	Berkshire and Surrey Pathology Services Lighthouse Laboratory	Wellcome Sanger Institute for the COVID-19 Genomics UK (COG-UK) Consortium	Berkshire et al
EPI_ISL_3363953	England/BRBR-1AEF565/2021	2021-08-03	Europe	United Kingdom	Berkshire and Surrey Pathology Services Lighthouse Laboratory	Wellcome Sanger Institute for the COVID-19 Genomics UK (COG-UK) Consortium	Berkshire et al
EPI_ISL_3363951	England/BRBR-1AEF574/2021	2021-08-04	Europe	United Kingdom	Berkshire and Surrey Pathology Services Lighthouse Laboratory	Wellcome Sanger Institute for the COVID-19 Genomics UK (COG-UK) Consortium	Berkshire et al
EPI_ISL_3364096	England/BRBR-1AEF583/2021	2021-07-31	Europe	United Kingdom	Berkshire and Surrey Pathology Services Lighthouse Laboratory	Wellcome Sanger Institute for the COVID-19 Genomics UK (COG-UK) Consortium	Berkshire et al
EPI_ISL_3364040	England/BRBR-1AEF592/2021	2021-08-04	Europe	United Kingdom	Berkshire and Surrey Pathology Services Lighthouse Laboratory	Wellcome Sanger Institute for the COVID-19 Genomics UK (COG-UK) Consortium	Berkshire et al
EPI_ISL_3364118	England/BRBR-1AEF5A1/2021	2021-08-03	Europe	United Kingdom	Berkshire and Surrey Pathology Services Lighthouse Laboratory	Wellcome Sanger Institute for the COVID-19 Genomics UK (COG-UK) Consortium	Berkshire et al
EPI_ISL_3363944	England/BRBR-1AEF5CF/2021	2021-08-04	Europe	United Kingdom	Berkshire and Surrey Pathology Services Lighthouse Laboratory	Wellcome Sanger Institute for the COVID-19 Genomics UK (COG-UK) Consortium	Berkshire et al
EPI_ISL_3363925	England/BRBR-1AEF5DE/2021	2021-08-03	Europe	United Kingdom	Berkshire and Surrey Pathology Services Lighthouse Laboratory	Wellcome Sanger Institute for the COVID-19 Genomics UK (COG-UK) Consortium	Berkshire et al
EPI_ISL_3364060	England/BRBR-1AEF5FC/2021	2021-08-03	Europe	United Kingdom	Berkshire and Surrey Pathology Services Lighthouse Laboratory	Wellcome Sanger Institute for the COVID-19 Genomics UK (COG-UK) Consortium	Berkshire et al
EPI_ISL_3364186	England/BRBR-1AEF608/2021	2021-08-03	Europe	United Kingdom	Berkshire and Surrey Pathology Services Lighthouse Laboratory	Wellcome Sanger Institute for the COVID-19 Genomics UK (COG-UK) Consortium	Berkshire et al
EPI_ISL_3364021	England/BRBR-1AEF617/2021	2021-08-02	Europe	United Kingdom	Berkshire and Surrey Pathology Services Lighthouse Laboratory	Wellcome Sanger Institute for the COVID-19 Genomics UK (COG-UK) Consortium	Berkshire et al
EPI_ISL_3363992	England/BRBR-1AEF626/2021	2021-08-03	Europe	United Kingdom	Berkshire and Surrey Pathology Services Lighthouse Laboratory	Wellcome Sanger Institute for the COVID-19 Genomics UK (COG-UK) Consortium	Berkshire et al
EPI_ISL_3363883	England/BRBR-1AEF635/2021	2021-08-03	Europe	United Kingdom	Berkshire and Surrey Pathology Services Lighthouse Laboratory	Wellcome Sanger Institute for the COVID-19 Genomics UK (COG-UK) Consortium	Berkshire et al
EPI_ISL_3363924	England/BRBR-1AEF662/2021	2021-08-03	Europe	United Kingdom	Berkshire and Surrey Pathology Services Lighthouse Laboratory	Wellcome Sanger Institute for the COVID-19 Genomics UK (COG-UK) Consortium	Berkshire et al
EPI_ISL_3381892	England/BRBR-1AEF680/2021	2021-08-02	Europe	United Kingdom	Berkshire and Surrey Pathology Services Lighthouse Laboratory	Wellcome Sanger Institute for the COVID-19 Genomics UK (COG-UK) Consortium	Berkshire et al
EPI_ISL_3363999	England/BRBR-1AEF6BD/2021	2021-08-03	Europe	United Kingdom	Berkshire and Surrey Pathology Services Lighthouse Laboratory	Wellcome Sanger Institute for the COVID-19 Genomics UK (COG-UK) Consortium	Berkshire et al
EPI_ISL_3363978	England/BRBR-1AEF6DB/2021	2021-08-04	Europe	United Kingdom	Berkshire and Surrey Pathology Services Lighthouse Laboratory	Wellcome Sanger Institute for the COVID-19 Genomics UK (COG-UK) Consortium	Berkshire et al
EPI_ISL_3363881	England/BRBR-1AEF6EA/2021	2021-08-04	Europe	United Kingdom	Berkshire and Surrey Pathology Services Lighthouse Laboratory	Wellcome Sanger Institute for the COVID-19 Genomics UK (COG-UK) Consortium	Berkshire et al
EPI_ISL_3381895	England/BRBR-1AEF705/2021	2021-08-01	Europe	United Kingdom	Berkshire and Surrey Pathology Services Lighthouse Laboratory	Wellcome Sanger Institute for the COVID-19 Genomics UK (COG-UK) Consortium	Berkshire et al
EPI_ISL_3364203	England/BRBR-1AEF732/2021	2021-08-03	Europe	United Kingdom	Berkshire and Surrey Pathology Services Lighthouse Laboratory	Wellcome Sanger Institute for the COVID-19 Genomics UK (COG-UK) Consortium	Berkshire et al
EPI_ISL_3364197	England/BRBR-1AEF741/2021	2021-08-03	Europe	United Kingdom	Berkshire and Surrey Pathology Services Lighthouse Laboratory	Wellcome Sanger Institute for the COVID-19 Genomics UK (COG-UK) Consortium	Berkshire et al
EPI_ISL_3363950	England/BRBR-1AEF750/2021	2021-08-04	Europe	United Kingdom	Berkshire and Surrey Pathology Services Lighthouse Laboratory	Wellcome Sanger Institute for the COVID-19 Genomics UK (COG-UK) Consortium	Berkshire et al
EPI_ISL_3361084	England/BRBR-1AF17D3/2021	2021-08-04	Europe	United Kingdom	Berkshire and Surrey Pathology Services Lighthouse Laboratory	Wellcome Sanger Institute for the COVID-19 Genomics UK (COG-UK) Consortium	Berkshire et al
EPI_ISL_3361154	England/BRBR-1AF17E2/2021	2021-08-04	Europe	United Kingdom	Berkshire and Surrey Pathology Services Lighthouse Laboratory	Wellcome Sanger Institute for the COVID-19 Genomics UK (COG-UK) Consortium	Berkshire et al
EPI_ISL_3361290	England/BRBR-1AF180D/2021	2021-08-04	Europe	United Kingdom	Berkshire and Surrey Pathology Services Lighthouse Laboratory	Wellcome Sanger Institute for the COVID-19 Genomics UK (COG-UK) Consortium	Berkshire et al
EPI_ISL_3361208	England/BRBR-1AF181C/2021	2021-08-04	Europe	United Kingdom	Berkshire and Surrey Pathology Services Lighthouse Laboratory	Wellcome Sanger Institute for the COVID-19 Genomics UK (COG-UK) Consortium	Berkshire et al
EPI_ISL_3361031	England/BRBR-1AF183A/2021	2021-08-04	Europe	United Kingdom	Berkshire and Surrey Pathology Services Lighthouse Laboratory	Wellcome Sanger Institute for the COVID-19 Genomics UK (COG-UK) Consortium	Berkshire et al
EPI_ISL_3361112	England/BRBR-1AF1849/2021	2021-08-02	Europe	United Kingdom	Berkshire and Surrey Pathology Services Lighthouse Laboratory	Wellcome Sanger Institute for the COVID-19 Genomics UK (COG-UK) Consortium	Berkshire et al
EPI_ISL_3361339	England/BRBR-1AF1858/2021	2021-08-04	Europe	United Kingdom	Berkshire and Surrey Pathology Services Lighthouse Laboratory	Wellcome Sanger Institute for the COVID-19 Genomics UK (COG-UK) Consortium	Berkshire et al
EPI_ISL_3361252	England/BRBR-1AF1867/2021	2021-08-04	Europe	United Kingdom	Berkshire and Surrey Pathology Services Lighthouse Laboratory	Wellcome Sanger Institute for the COVID-19 Genomics UK (COG-UK) Consortium	Berkshire et al
EPI_ISL_3361412	England/BRBR-1AF1894/2021	2021-08-04	Europe	United Kingdom	Berkshire and Surrey Pathology Services Lighthouse Laboratory	Wellcome Sanger Institute for the COVID-19 Genomics UK (COG-UK) Consortium	Berkshire et al
EPI_ISL_3361057	England/BRBR-1AF18B2/2021	2021-08-03	Europe	United Kingdom	Berkshire and Surrey Pathology Services Lighthouse Laboratory	Wellcome Sanger Institute for the COVID-19 Genomics UK (COG-UK) Consortium	Berkshire et al
EPI_ISL_3361459	England/BRBR-1AF18C1/2021	2021-08-03	Europe	United Kingdom	Berkshire and Surrey Pathology Services Lighthouse Laboratory	Wellcome Sanger Institute for the COVID-19 Genomics UK (COG-UK) Consortium	Berkshire et al
EPI_ISL_3361399	England/BRBR-1AF18EF/2021	2021-08-04	Europe	United Kingdom	Berkshire and Surrey Pathology Services Lighthouse Laboratory	Wellcome Sanger Institute for the COVID-19 Genomics UK (COG-UK) Consortium	Berkshire et al
EPI_ISL_3361229	England/BRBR-1AF1919/2021	2021-08-04	Europe	United Kingdom	Berkshire and Surrey Pathology Services Lighthouse Laboratory	Wellcome Sanger Institute for the COVID-19 Genomics UK (COG-UK) Consortium	Berkshire et al
EPI_ISL_3361193	England/BRBR-1AF1928/2021	2021-08-04	Europe	United Kingdom	Berkshire and Surrey Pathology Services Lighthouse Laboratory	Wellcome Sanger Institute for the COVID-19 Genomics UK (COG-UK) Consortium	Berkshire et al
EPI_ISL_3361214	England/BRBR-1AF1946/2021	2021-08-04	Europe	United Kingdom	Berkshire and Surrey Pathology Services Lighthouse Laboratory	Wellcome Sanger Institute for the COVID-19 Genomics UK (COG-UK) Consortium	Berkshire et al
EPI_ISL_3361286	England/BRBR-1AF1955/2021	2021-08-04	Europe	United Kingdom	Berkshire and Surrey Pathology Services Lighthouse Laboratory	Wellcome Sanger Institute for the COVID-19 Genomics UK (COG-UK) Consortium	Berkshire et al
EPI_ISL_3361167	England/BRBR-1AF1991/2021	2021-08-04	Europe	United Kingdom	Berkshire and Surrey Pathology Services Lighthouse Laboratory	Wellcome Sanger Institute for the COVID-19 Genomics UK (COG-UK) Consortium	Berkshire et al
EPI_ISL_3361302	England/BRBR-1AF1A07/2021	2021-08-03	Europe	United Kingdom	Berkshire and Surrey Pathology Services Lighthouse Laboratory	Wellcome Sanger Institute for the COVID-19 Genomics UK (COG-UK) Consortium	Berkshire et al
EPI_ISL_3361535	England/BRBR-1AF1A16/2021	2021-08-03	Europe	United Kingdom	Berkshire and Surrey Pathology Services Lighthouse Laboratory	Wellcome Sanger Institute for the COVID-19 Genomics UK (COG-UK) Consortium	Berkshire et al
EPI_ISL_3361224	England/BRBR-1AF1A25/2021	2021-08-04	Europe	United Kingdom	Berkshire and Surrey Pathology Services Lighthouse Laboratory	Wellcome Sanger Institute for the COVID-19 Genomics UK (COG-UK) Consortium	Berkshire et al
EPI_ISL_3361341	England/BRBR-1AF1A43/2021	2021-08-04	Europe	United Kingdom	Berkshire and Surrey Pathology Services Lighthouse Laboratory	Wellcome Sanger Institute for the COVID-19 Genomics UK (COG-UK) Consortium	Berkshire et al
EPI_ISL_3361378	England/BRBR-1AF1A52/2021	2021-08-04	Europe	United Kingdom	Berkshire and Surrey Pathology Services Lighthouse Laboratory	Wellcome Sanger Institute for the COVID-19 Genomics UK (COG-UK) Consortium	Berkshire et al
EPI_ISL_3361385	England/BRBR-1AF1A70/2021	2021-08-04	Europe	United Kingdom	Berkshire and Surrey Pathology Services Lighthouse Laboratory	Wellcome Sanger Institute for the COVID-19 Genomics UK (COG-UK) Consortium	Berkshire et al
EPI_ISL_3361373	England/BRBR-1AF1AAD/2021	2021-08-04	Europe	United Kingdom	Berkshire and Surrey Pathology Services Lighthouse Laboratory	Wellcome Sanger Institute for the COVID-19 Genomics UK (COG-UK) Consortium	Berkshire et al
EPI_ISL_3361267	England/BRBR-1AF1ABC/2021	2021-08-04	Europe	United Kingdom	Berkshire and Surrey Pathology Services Lighthouse Laboratory	Wellcome Sanger Institute for the COVID-19 Genomics UK (COG-UK) Consortium	Berkshire et al
EPI_ISL_3361182	England/BRBR-1AF1ACB/2021	2021-08-04	Europe	United Kingdom	Berkshire and Surrey Pathology Services Lighthouse Laboratory	Wellcome Sanger Institute for the COVID-19 Genomics UK (COG-UK) Consortium	Berkshire et al
EPI_ISL_3441077	England/BRBR-1AF6158/2021	2021-08-05	Europe	United Kingdom	Berkshire and Surrey Pathology Services Lighthouse Laboratory	Wellcome Sanger Institute for the COVID-19 Genomics UK (COG-UK) Consortium	Berkshire et al
EPI_ISL_3441101	England/BRBR-1AF6176/2021	2021-08-05	Europe	United Kingdom	Berkshire and Surrey Pathology Services Lighthouse Laboratory	Wellcome Sanger Institute for the COVID-19 Genomics UK (COG-UK) Consortium	Berkshire et al
EPI_ISL_3441190	England/BRBR-1AF6185/2021	2021-08-05	Europe	United Kingdom	Berkshire and Surrey Pathology Services Lighthouse Laboratory	Wellcome Sanger Institute for the COVID-19 Genomics UK (COG-UK) Consortium	Berkshire et al
EPI_ISL_3441065	England/BRBR-1AF61A3/2021	2021-08-05	Europe	United Kingdom	Berkshire and Surrey Pathology Services Lighthouse Laboratory	Wellcome Sanger Institute for the COVID-19 Genomics UK (COG-UK) Consortium	Berkshire et al
EPI_ISL_3441007	England/BRBR-1AF61B2/2021	2021-08-05	Europe	United Kingdom	Berkshire and Surrey Pathology Services Lighthouse Laboratory	Wellcome Sanger Institute for the COVID-19 Genomics UK (COG-UK) Consortium	Berkshire et al
EPI_ISL_3440964	England/BRBR-1AF61EF/2021	2021-08-05	Europe	United Kingdom	Berkshire and Surrey Pathology Services Lighthouse Laboratory	Wellcome Sanger Institute for the COVID-19 Genomics UK (COG-UK) Consortium	Berkshire et al
EPI_ISL_3441043	England/BRBR-1AF6219/2021	2021-08-05	Europe	United Kingdom	Berkshire and Surrey Pathology Services Lighthouse Laboratory	Wellcome Sanger Institute for the COVID-19 Genomics UK (COG-UK) Consortium	Berkshire et al
EPI_ISL_3441155	England/BRBR-1AF6228/2021	2021-08-05	Europe	United Kingdom	Berkshire and Surrey Pathology Services Lighthouse Laboratory	Wellcome Sanger Institute for the COVID-19 Genomics UK (COG-UK) Consortium	Berkshire et al
EPI_ISL_3441015	England/BRBR-1AF6237/2021	2021-08-05	Europe	United Kingdom	Berkshire and Surrey Pathology Services Lighthouse Laboratory	Wellcome Sanger Institute for the COVID-19 Genomics UK (COG-UK) Consortium	Berkshire et al
EPI_ISL_3440952	England/BRBR-1AF6246/2021	2021-08-05	Europe	United Kingdom	Berkshire and Surrey Pathology Services Lighthouse Laboratory	Wellcome Sanger Institute for the COVID-19 Genomics UK (COG-UK) Consortium	Berkshire et al
EPI_ISL_3441071	England/BRBR-1AF6264/2021	2021-08-05	Europe	United Kingdom	Berkshire and Surrey Pathology Services Lighthouse Laboratory	Wellcome Sanger Institute for the COVID-19 Genomics UK (COG-UK) Consortium	Berkshire et al
EPI_ISL_3441276	England/BRBR-1AF78F8/2021	2021-08-05	Europe	United Kingdom	Berkshire and Surrey Pathology Services Lighthouse Laboratory	Wellcome Sanger Institute for the COVID-19 Genomics UK (COG-UK) Consortium	Berkshire et al
EPI_ISL_3441207	England/BRBR-1AF7904/2021	2021-08-05	Europe	United Kingdom	Berkshire and Surrey Pathology Services Lighthouse Laboratory	Wellcome Sanger Institute for the COVID-19 Genomics UK (COG-UK) Consortium	Berkshire et al
EPI_ISL_3441418	England/BRBR-1AF7913/2021	2021-08-05	Europe	United Kingdom	Berkshire and Surrey Pathology Services Lighthouse Laboratory	Wellcome Sanger Institute for the COVID-19 Genomics UK (COG-UK) Consortium	Berkshire et al
EPI_ISL_3441314	England/BRBR-1AF7922/2021	2021-08-05	Europe	United Kingdom	Berkshire and Surrey Pathology Services Lighthouse Laboratory	Wellcome Sanger Institute for the COVID-19 Genomics UK (COG-UK) Consortium	Berkshire et al
EPI_ISL_3441509	England/BRBR-1AF7931/2021	2021-08-05	Europe	United Kingdom	Berkshire and Surrey Pathology Services Lighthouse Laboratory	Wellcome Sanger Institute for the COVID-19 Genomics UK (COG-UK) Consortium	Berkshire et al
EPI_ISL_3441303	England/BRBR-1AF795F/2021	2021-08-05	Europe	United Kingdom	Berkshire and Surrey Pathology Services Lighthouse Laboratory	Wellcome Sanger Institute for the COVID-19 Genomics UK (COG-UK) Consortium	Berkshire et al
EPI_ISL_3441328	England/BRBR-1AF796E/2021	2021-08-05	Europe	United Kingdom	Berkshire and Surrey Pathology Services Lighthouse Laboratory	Wellcome Sanger Institute for the COVID-19 Genomics UK (COG-UK) Consortium	Berkshire et al
EPI_ISL_3441342	England/BRBR-1AF798C/2021	2021-08-05	Europe	United Kingdom	Berkshire and Surrey Pathology Services Lighthouse Laboratory	Wellcome Sanger Institute for the COVID-19 Genomics UK (COG-UK) Consortium	Berkshire et al
EPI_ISL_3441384	England/BRBR-1AF79B9/2021	2021-08-03	Europe	United Kingdom	Berkshire and Surrey Pathology Services Lighthouse Laboratory	Wellcome Sanger Institute for the COVID-19 Genomics UK (COG-UK) Consortium	Berkshire et al
EPI_ISL_3441475	England/BRBR-1AF79C8/2021	2021-08-05	Europe	United Kingdom	Berkshire and Surrey Pathology Services Lighthouse Laboratory	Wellcome Sanger Institute for the COVID-19 Genomics UK (COG-UK) Consortium	Berkshire et al
EPI_ISL_3441472	England/BRBR-1AF79D7/2021	2021-08-05	Europe	United Kingdom	Berkshire and Surrey Pathology Services Lighthouse Laboratory	Wellcome Sanger Institute for the COVID-19 Genomics UK (COG-UK) Consortium	Berkshire et al
EPI_ISL_3441486	England/BRBR-1AF79E6/2021	2021-08-05	Europe	United Kingdom	Berkshire and Surrey Pathology Services Lighthouse Laboratory	Wellcome Sanger Institute for the COVID-19 Genomics UK (COG-UK) Consortium	Berkshire et al
EPI_ISL_3441535	England/BRBR-1AF79F5/2021	2021-08-05	Europe	United Kingdom	Berkshire and Surrey Pathology Services Lighthouse Laboratory	Wellcome Sanger Institute for the COVID-19 Genomics UK (COG-UK) Consortium	Berkshire et al
EPI_ISL_3441449	England/BRBR-1AF7A10/2021	2021-08-05	Europe	United Kingdom	Berkshire and Surrey Pathology Services Lighthouse Laboratory	Wellcome Sanger Institute for the COVID-19 Genomics UK (COG-UK) Consortium	Berkshire et al
EPI_ISL_3441321	England/BRBR-1AF7A2F/2021	2021-08-04	Europe	United Kingdom	Berkshire and Surrey Pathology Services Lighthouse Laboratory	Wellcome Sanger Institute for the COVID-19 Genomics UK (COG-UK) Consortium	Berkshire et al
EPI_ISL_3441421	England/BRBR-1AF7A4D/2021	2021-08-05	Europe	United Kingdom	Berkshire and Surrey Pathology Services Lighthouse Laboratory	Wellcome Sanger Institute for the COVID-19 Genomics UK (COG-UK) Consortium	Berkshire et al
EPI_ISL_3441488	England/BRBR-1AF7A5C/2021	2021-08-05	Europe	United Kingdom	Berkshire and Surrey Pathology Services Lighthouse Laboratory	Wellcome Sanger Institute for the COVID-19 Genomics UK (COG-UK) Consortium	Berkshire et al
EPI_ISL_3441398	England/BRBR-1AF7A6B/2021	2021-08-05	Europe	United Kingdom	Berkshire and Surrey Pathology Services Lighthouse Laboratory	Wellcome Sanger Institute for the COVID-19 Genomics UK (COG-UK) Consortium	Berkshire et al
EPI_ISL_3441240	England/BRBR-1AF7A7A/2021	2021-08-05	Europe	United Kingdom	Berkshire and Surrey Pathology Services Lighthouse Laboratory	Wellcome Sanger Institute for the COVID-19 Genomics UK (COG-UK) Consortium	Berkshire et al
EPI_ISL_3441347	England/BRBR-1AF7AA7/2021	2021-08-05	Europe	United Kingdom	Berkshire and Surrey Pathology Services Lighthouse Laboratory	Wellcome Sanger Institute for the COVID-19 Genomics UK (COG-UK) Consortium	Berkshire et al
EPI_ISL_3441403	England/BRBR-1AF7AB6/2021	2021-08-05	Europe	United Kingdom	Berkshire and Surrey Pathology Services Lighthouse Laboratory	Wellcome Sanger Institute for the COVID-19 Genomics UK (COG-UK) Consortium	Berkshire et al
EPI_ISL_3441518	England/BRBR-1AF7AD4/2021	2021-08-05	Europe	United Kingdom	Berkshire and Surrey Pathology Services Lighthouse Laboratory	Wellcome Sanger Institute for the COVID-19 Genomics UK (COG-UK) Consortium	Berkshire et al
EPI_ISL_3441515	England/BRBR-1AF7AE3/2021	2021-08-03	Europe	United Kingdom	Berkshire and Surrey Pathology Services Lighthouse Laboratory	Wellcome Sanger Institute for the COVID-19 Genomics UK (COG-UK) Consortium	Berkshire et al
EPI_ISL_3441301	England/BRBR-1AF7AF2/2021	2021-08-05	Europe	United Kingdom	Berkshire and Surrey Pathology Services Lighthouse Laboratory	Wellcome Sanger Institute for the COVID-19 Genomics UK (COG-UK) Consortium	Berkshire et al
EPI_ISL_3441341	England/BRBR-1AF7B0E/2021	2021-08-04	Europe	United Kingdom	Berkshire and Surrey Pathology Services Lighthouse Laboratory	Wellcome Sanger Institute for the COVID-19 Genomics UK (COG-UK) Consortium	Berkshire et al
EPI_ISL_3441333	England/BRBR-1AF7B1D/2021	2021-08-05	Europe	United Kingdom	Berkshire and Surrey Pathology Services Lighthouse Laboratory	Wellcome Sanger Institute for the COVID-19 Genomics UK (COG-UK) Consortium	Berkshire et al
EPI_ISL_3441209	England/BRBR-1AF7B68/2021	2021-08-05	Europe	United Kingdom	Berkshire and Surrey Pathology Services Lighthouse Laboratory	Wellcome Sanger Institute for the COVID-19 Genomics UK (COG-UK) Consortium	Berkshire et al
EPI_ISL_3441344	England/BRBR-1AF7B86/2021	2021-08-05	Europe	United Kingdom	Berkshire and Surrey Pathology Services Lighthouse Laboratory	Wellcome Sanger Institute for the COVID-19 Genomics UK (COG-UK) Consortium	Berkshire et al
EPI_ISL_3441353	England/BRBR-1AF7B95/2021	2021-08-05	Europe	United Kingdom	Berkshire and Surrey Pathology Services Lighthouse Laboratory	Wellcome Sanger Institute for the COVID-19 Genomics UK (COG-UK) Consortium	Berkshire et al
EPI_ISL_3441452	England/BRBR-1AF7BA4/2021	2021-08-04	Europe	United Kingdom	Berkshire and Surrey Pathology Services Lighthouse Laboratory	Wellcome Sanger Institute for the COVID-19 Genomics UK (COG-UK) Consortium	Berkshire et al
EPI_ISL_3441382	England/BRBR-1AF7BB3/2021	2021-08-05	Europe	United Kingdom	Berkshire and Surrey Pathology Services Lighthouse Laboratory	Wellcome Sanger Institute for the COVID-19 Genomics UK (COG-UK) Consortium	Berkshire et al
EPI_ISL_3441329	England/BRBR-1AF7BD1/2021	2021-08-05	Europe	United Kingdom	Berkshire and Surrey Pathology Services Lighthouse Laboratory	Wellcome Sanger Institute for the COVID-19 Genomics UK (COG-UK) Consortium	Berkshire et al
EPI_ISL_3441292	England/BRBR-1AF7BE0/2021	2021-08-05	Europe	United Kingdom	Berkshire and Surrey Pathology Services Lighthouse Laboratory	Wellcome Sanger Institute for the COVID-19 Genomics UK (COG-UK) Consortium	Berkshire et al
EPI_ISL_3441291	England/BRBR-1AF7BFF/2021	2021-08-05	Europe	United Kingdom	Berkshire and Surrey Pathology Services Lighthouse Laboratory	Wellcome Sanger Institute for the COVID-19 Genomics UK (COG-UK) Consortium	Berkshire et al
EPI_ISL_3441529	England/BRBR-1AF7C56/2021	2021-08-05	Europe	United Kingdom	Berkshire and Surrey Pathology Services Lighthouse Laboratory	Wellcome Sanger Institute for the COVID-19 Genomics UK (COG-UK) Consortium	Berkshire et al
EPI_ISL_3441383	England/BRBR-1AF7C65/2021	2021-08-04	Europe	United Kingdom	Berkshire and Surrey Pathology Services Lighthouse Laboratory	Wellcome Sanger Institute for the COVID-19 Genomics UK (COG-UK) Consortium	Berkshire et al
EPI_ISL_3441528	England/BRBR-1AF7C74/2021	2021-08-05	Europe	United Kingdom	Berkshire and Surrey Pathology Services Lighthouse Laboratory	Wellcome Sanger Institute for the COVID-19 Genomics UK (COG-UK) Consortium	Berkshire et al
EPI_ISL_3441431	England/BRBR-1AF7C83/2021	2021-08-05	Europe	United Kingdom	Berkshire and Surrey Pathology Services Lighthouse Laboratory	Wellcome Sanger Institute for the COVID-19 Genomics UK (COG-UK) Consortium	Berkshire et al
EPI_ISL_3441534	England/BRBR-1AF7C92/2021	2021-08-05	Europe	United Kingdom	Berkshire and Surrey Pathology Services Lighthouse Laboratory	Wellcome Sanger Institute for the COVID-19 Genomics UK (COG-UK) Consortium	Berkshire et al
EPI_ISL_3441226	England/BRBR-1AF7CB0/2021	2021-08-05	Europe	United Kingdom	Berkshire and Surrey Pathology Services Lighthouse Laboratory	Wellcome Sanger Institute for the COVID-19 Genomics UK (COG-UK) Consortium	Berkshire et al
EPI_ISL_3441395	England/BRBR-1AF7CCF/2021	2021-08-05	Europe	United Kingdom	Berkshire and Surrey Pathology Services Lighthouse Laboratory	Wellcome Sanger Institute for the COVID-19 Genomics UK (COG-UK) Consortium	Berkshire et al
EPI_ISL_3441238	England/BRBR-1AF7CDE/2021	2021-08-05	Europe	United Kingdom	Berkshire and Surrey Pathology Services Lighthouse Laboratory	Wellcome Sanger Institute for the COVID-19 Genomics UK (COG-UK) Consortium	Berkshire et al
EPI_ISL_3441468	England/BRBR-1AF7CED/2021	2021-08-05	Europe	United Kingdom	Berkshire and Surrey Pathology Services Lighthouse Laboratory	Wellcome Sanger Institute for the COVID-19 Genomics UK (COG-UK) Consortium	Berkshire et al
EPI_ISL_3441242	England/BRBR-1AF7CFC/2021	2021-08-05	Europe	United Kingdom	Berkshire and Surrey Pathology Services Lighthouse Laboratory	Wellcome Sanger Institute for the COVID-19 Genomics UK (COG-UK) Consortium	Berkshire et al
EPI_ISL_3441405	England/BRBR-1AF7D35/2021	2021-08-03	Europe	United Kingdom	Berkshire and Surrey Pathology Services Lighthouse Laboratory	Wellcome Sanger Institute for the COVID-19 Genomics UK (COG-UK) Consortium	Berkshire et al
EPI_ISL_3441419	England/BRBR-1AF7D53/2021	2021-08-05	Europe	United Kingdom	Berkshire and Surrey Pathology Services Lighthouse Laboratory	Wellcome Sanger Institute for the COVID-19 Genomics UK (COG-UK) Consortium	Berkshire et al
EPI_ISL_3441503	England/BRBR-1AF7D62/2021	2021-08-05	Europe	United Kingdom	Berkshire and Surrey Pathology Services Lighthouse Laboratory	Wellcome Sanger Institute for the COVID-19 Genomics UK (COG-UK) Consortium	Berkshire et al
EPI_ISL_3441506	England/BRBR-1AF7DAE/2021	2021-08-05	Europe	United Kingdom	Berkshire and Surrey Pathology Services Lighthouse Laboratory	Wellcome Sanger Institute for the COVID-19 Genomics UK (COG-UK) Consortium	Berkshire et al
EPI_ISL_3441233	England/BRBR-1AF7DDB/2021	2021-08-05	Europe	United Kingdom	Berkshire and Surrey Pathology Services Lighthouse Laboratory	Wellcome Sanger Institute for the COVID-19 Genomics UK (COG-UK) Consortium	Berkshire et al
EPI_ISL_3441350	England/BRBR-1AF7DEA/2021	2021-08-05	Europe	United Kingdom	Berkshire and Surrey Pathology Services Lighthouse Laboratory	Wellcome Sanger Institute for the COVID-19 Genomics UK (COG-UK) Consortium	Berkshire et al
EPI_ISL_3441387	England/BRBR-1AF7E14/2021	2021-08-05	Europe	United Kingdom	Berkshire and Surrey Pathology Services Lighthouse Laboratory	Wellcome Sanger Institute for the COVID-19 Genomics UK (COG-UK) Consortium	Berkshire et al
EPI_ISL_3441422	England/BRBR-1AF7E23/2021	2021-08-05	Europe	United Kingdom	Berkshire and Surrey Pathology Services Lighthouse Laboratory	Wellcome Sanger Institute for the COVID-19 Genomics UK (COG-UK) Consortium	Berkshire et al
EPI_ISL_3441441	England/BRBR-1AF7E32/2021	2021-08-05	Europe	United Kingdom	Berkshire and Surrey Pathology Services Lighthouse Laboratory	Wellcome Sanger Institute for the COVID-19 Genomics UK (COG-UK) Consortium	Berkshire et al
EPI_ISL_3441239	England/BRBR-1AF7E50/2021	2021-08-05	Europe	United Kingdom	Berkshire and Surrey Pathology Services Lighthouse Laboratory	Wellcome Sanger Institute for the COVID-19 Genomics UK (COG-UK) Consortium	Berkshire et al
EPI_ISL_3441213	England/BRBR-1AF7E6F/2021	2021-08-05	Europe	United Kingdom	Berkshire and Surrey Pathology Services Lighthouse Laboratory	Wellcome Sanger Institute for the COVID-19 Genomics UK (COG-UK) Consortium	Berkshire et al
EPI_ISL_3441279	England/BRBR-1AF7E8D/2021	2021-08-05	Europe	United Kingdom	Berkshire and Surrey Pathology Services Lighthouse Laboratory	Wellcome Sanger Institute for the COVID-19 Genomics UK (COG-UK) Consortium	Berkshire et al
EPI_ISL_3441316	England/BRBR-1AF7E9C/2021	2021-08-05	Europe	United Kingdom	Berkshire and Surrey Pathology Services Lighthouse Laboratory	Wellcome Sanger Institute for the COVID-19 Genomics UK (COG-UK) Consortium	Berkshire et al
EPI_ISL_3441275	England/BRBR-1AF7EAB/2021	2021-08-05	Europe	United Kingdom	Berkshire and Surrey Pathology Services Lighthouse Laboratory	Wellcome Sanger Institute for the COVID-19 Genomics UK (COG-UK) Consortium	Berkshire et al
EPI_ISL_3377568	England/BRBR-1AF8A79/2021	2021-08-05	Europe	United Kingdom	Berkshire and Surrey Pathology Services Lighthouse Laboratory	Wellcome Sanger Institute for the COVID-19 Genomics UK (COG-UK) Consortium	Berkshire et al
EPI_ISL_3377475	England/BRBR-1AF8A97/2021	2021-08-05	Europe	United Kingdom	Berkshire and Surrey Pathology Services Lighthouse Laboratory	Wellcome Sanger Institute for the COVID-19 Genomics UK (COG-UK) Consortium	Berkshire et al
EPI_ISL_3377366	England/BRBR-1AF8AE2/2021	2021-08-05	Europe	United Kingdom	Berkshire and Surrey Pathology Services Lighthouse Laboratory	Wellcome Sanger Institute for the COVID-19 Genomics UK (COG-UK) Consortium	Berkshire et al
EPI_ISL_3377496	England/BRBR-1AF8AF1/2021	2021-08-05	Europe	United Kingdom	Berkshire and Surrey Pathology Services Lighthouse Laboratory	Wellcome Sanger Institute for the COVID-19 Genomics UK (COG-UK) Consortium	Berkshire et al
EPI_ISL_3377590	England/BRBR-1AF8B0D/2021	2021-08-04	Europe	United Kingdom	Berkshire and Surrey Pathology Services Lighthouse Laboratory	Wellcome Sanger Institute for the COVID-19 Genomics UK (COG-UK) Consortium	Berkshire et al
EPI_ISL_3377508	England/BRBR-1AF8B1C/2021	2021-08-05	Europe	United Kingdom	Berkshire and Surrey Pathology Services Lighthouse Laboratory	Wellcome Sanger Institute for the COVID-19 Genomics UK (COG-UK) Consortium	Berkshire et al
EPI_ISL_3377607	England/BRBR-1AF8B76/2021	2021-08-05	Europe	United Kingdom	Berkshire and Surrey Pathology Services Lighthouse Laboratory	Wellcome Sanger Institute for the COVID-19 Genomics UK (COG-UK) Consortium	Berkshire et al
EPI_ISL_3377476	England/BRBR-1AF8B85/2021	2021-08-04	Europe	United Kingdom	Berkshire and Surrey Pathology Services Lighthouse Laboratory	Wellcome Sanger Institute for the COVID-19 Genomics UK (COG-UK) Consortium	Berkshire et al
EPI_ISL_3377398	England/BRBR-1AF8B94/2021	2021-08-03	Europe	United Kingdom	Berkshire and Surrey Pathology Services Lighthouse Laboratory	Wellcome Sanger Institute for the COVID-19 Genomics UK (COG-UK) Consortium	Berkshire et al
EPI_ISL_3377391	England/BRBR-1AF8BA3/2021	2021-08-05	Europe	United Kingdom	Berkshire and Surrey Pathology Services Lighthouse Laboratory	Wellcome Sanger Institute for the COVID-19 Genomics UK (COG-UK) Consortium	Berkshire et al
EPI_ISL_3377400	England/BRBR-1AF8BC1/2021	2021-08-05	Europe	United Kingdom	Berkshire and Surrey Pathology Services Lighthouse Laboratory	Wellcome Sanger Institute for the COVID-19 Genomics UK (COG-UK) Consortium	Berkshire et al
EPI_ISL_3377437	England/BRBR-1AF8BEF/2021	2021-08-04	Europe	United Kingdom	Berkshire and Surrey Pathology Services Lighthouse Laboratory	Wellcome Sanger Institute for the COVID-19 Genomics UK (COG-UK) Consortium	Berkshire et al
EPI_ISL_3377380	England/BRBR-1AF8C0A/2021	2021-08-05	Europe	United Kingdom	Berkshire and Surrey Pathology Services Lighthouse Laboratory	Wellcome Sanger Institute for the COVID-19 Genomics UK (COG-UK) Consortium	Berkshire et al
EPI_ISL_3377520	England/BRBR-1AF8C19/2021	2021-08-05	Europe	United Kingdom	Berkshire and Surrey Pathology Services Lighthouse Laboratory	Wellcome Sanger Institute for the COVID-19 Genomics UK (COG-UK) Consortium	Berkshire et al
EPI_ISL_3377426	England/BRBR-1AF8C37/2021	2021-08-05	Europe	United Kingdom	Berkshire and Surrey Pathology Services Lighthouse Laboratory	Wellcome Sanger Institute for the COVID-19 Genomics UK (COG-UK) Consortium	Berkshire et al
EPI_ISL_3377571	England/BRBR-1AF8C55/2021	2021-08-05	Europe	United Kingdom	Berkshire and Surrey Pathology Services Lighthouse Laboratory	Wellcome Sanger Institute for the COVID-19 Genomics UK (COG-UK) Consortium	Berkshire et al
EPI_ISL_3377465	England/BRBR-1AF8C64/2021	2021-08-05	Europe	United Kingdom	Berkshire and Surrey Pathology Services Lighthouse Laboratory	Wellcome Sanger Institute for the COVID-19 Genomics UK (COG-UK) Consortium	Berkshire et al
EPI_ISL_3377323	England/BRBR-1AF8C73/2021	2021-08-04	Europe	United Kingdom	Berkshire and Surrey Pathology Services Lighthouse Laboratory	Wellcome Sanger Institute for the COVID-19 Genomics UK (COG-UK) Consortium	Berkshire et al
EPI_ISL_3377587	England/BRBR-1AF8C82/2021	2021-08-05	Europe	United Kingdom	Berkshire and Surrey Pathology Services Lighthouse Laboratory	Wellcome Sanger Institute for the COVID-19 Genomics UK (COG-UK) Consortium	Berkshire et al
EPI_ISL_3377367	England/BRBR-1AF8C91/2021	2021-08-05	Europe	United Kingdom	Berkshire and Surrey Pathology Services Lighthouse Laboratory	Wellcome Sanger Institute for the COVID-19 Genomics UK (COG-UK) Consortium	Berkshire et al
EPI_ISL_3377330	England/BRBR-1AF8CBF/2021	2021-08-05	Europe	United Kingdom	Berkshire and Surrey Pathology Services Lighthouse Laboratory	Wellcome Sanger Institute for the COVID-19 Genomics UK (COG-UK) Consortium	Berkshire et al
EPI_ISL_3377526	England/BRBR-1AF8CEC/2021	2021-08-04	Europe	United Kingdom	Berkshire and Surrey Pathology Services Lighthouse Laboratory	Wellcome Sanger Institute for the COVID-19 Genomics UK (COG-UK) Consortium	Berkshire et al
EPI_ISL_3377378	England/BRBR-1AF8CFB/2021	2021-08-05	Europe	United Kingdom	Berkshire and Surrey Pathology Services Lighthouse Laboratory	Wellcome Sanger Institute for the COVID-19 Genomics UK (COG-UK) Consortium	Berkshire et al
EPI_ISL_3377401	England/BRBR-1AF8D07/2021	2021-08-05	Europe	United Kingdom	Berkshire and Surrey Pathology Services Lighthouse Laboratory	Wellcome Sanger Institute for the COVID-19 Genomics UK (COG-UK) Consortium	Berkshire et al
EPI_ISL_3377413	England/BRBR-1AF8D34/2021	2021-08-03	Europe	United Kingdom	Berkshire and Surrey Pathology Services Lighthouse Laboratory	Wellcome Sanger Institute for the COVID-19 Genomics UK (COG-UK) Consortium	Berkshire et al
EPI_ISL_3377362	England/BRBR-1AF8D43/2021	2021-08-05	Europe	United Kingdom	Berkshire and Surrey Pathology Services Lighthouse Laboratory	Wellcome Sanger Institute for the COVID-19 Genomics UK (COG-UK) Consortium	Berkshire et al
EPI_ISL_3377600	England/BRBR-1AF8D70/2021	2021-08-05	Europe	United Kingdom	Berkshire and Surrey Pathology Services Lighthouse Laboratory	Wellcome Sanger Institute for the COVID-19 Genomics UK (COG-UK) Consortium	Berkshire et al
EPI_ISL_3377534	England/BRBR-1AF8D8F/2021	2021-08-05	Europe	United Kingdom	Berkshire and Surrey Pathology Services Lighthouse Laboratory	Wellcome Sanger Institute for the COVID-19 Genomics UK (COG-UK) Consortium	Berkshire et al
EPI_ISL_3377432	England/BRBR-1AF8D9E/2021	2021-08-05	Europe	United Kingdom	Berkshire and Surrey Pathology Services Lighthouse Laboratory	Wellcome Sanger Institute for the COVID-19 Genomics UK (COG-UK) Consortium	Berkshire et al
EPI_ISL_3377346	England/BRBR-1AF8DAD/2021	2021-08-05	Europe	United Kingdom	Berkshire and Surrey Pathology Services Lighthouse Laboratory	Wellcome Sanger Institute for the COVID-19 Genomics UK (COG-UK) Consortium	Berkshire et al
EPI_ISL_3377610	England/BRBR-1AF8DDA/2021	2021-08-05	Europe	United Kingdom	Berkshire and Surrey Pathology Services Lighthouse Laboratory	Wellcome Sanger Institute for the COVID-19 Genomics UK (COG-UK) Consortium	Berkshire et al
EPI_ISL_3377555	England/BRBR-1AF8DF8/2021	2021-08-05	Europe	United Kingdom	Berkshire and Surrey Pathology Services Lighthouse Laboratory	Wellcome Sanger Institute for the COVID-19 Genomics UK (COG-UK) Consortium	Berkshire et al
EPI_ISL_3377340	England/BRBR-1AF8E04/2021	2021-08-05	Europe	United Kingdom	Berkshire and Surrey Pathology Services Lighthouse Laboratory	Wellcome Sanger Institute for the COVID-19 Genomics UK (COG-UK) Consortium	Berkshire et al
EPI_ISL_3377408	England/BRBR-1AF8E22/2021	2021-08-05	Europe	United Kingdom	Berkshire and Surrey Pathology Services Lighthouse Laboratory	Wellcome Sanger Institute for the COVID-19 Genomics UK (COG-UK) Consortium	Berkshire et al
EPI_ISL_3377518	England/BRBR-1AF8E7D/2021	2021-08-05	Europe	United Kingdom	Berkshire and Surrey Pathology Services Lighthouse Laboratory	Wellcome Sanger Institute for the COVID-19 Genomics UK (COG-UK) Consortium	Berkshire et al
EPI_ISL_3445472	England/BRBR-1AF8E8C/2021	2021-08-05	Europe	United Kingdom	Berkshire and Surrey Pathology Services Lighthouse Laboratory	Wellcome Sanger Institute for the COVID-19 Genomics UK (COG-UK) Consortium	Berkshire et al
EPI_ISL_3377444	England/BRBR-1AF8E9B/2021	2021-08-05	Europe	United Kingdom	Berkshire and Surrey Pathology Services Lighthouse Laboratory	Wellcome Sanger Institute for the COVID-19 Genomics UK (COG-UK) Consortium	Berkshire et al
EPI_ISL_3377567	England/BRBR-1AF8EAA/2021	2021-08-05	Europe	United Kingdom	Berkshire and Surrey Pathology Services Lighthouse Laboratory	Wellcome Sanger Institute for the COVID-19 Genomics UK (COG-UK) Consortium	Berkshire et al
EPI_ISL_3377598	England/BRBR-1AF8EB9/2021	2021-08-05	Europe	United Kingdom	Berkshire and Surrey Pathology Services Lighthouse Laboratory	Wellcome Sanger Institute for the COVID-19 Genomics UK (COG-UK) Consortium	Berkshire et al
EPI_ISL_3377581	England/BRBR-1AF8EC8/2021	2021-08-05	Europe	United Kingdom	Berkshire and Surrey Pathology Services Lighthouse Laboratory	Wellcome Sanger Institute for the COVID-19 Genomics UK (COG-UK) Consortium	Berkshire et al
EPI_ISL_3377395	England/BRBR-1AF8EE6/2021	2021-08-04	Europe	United Kingdom	Berkshire and Surrey Pathology Services Lighthouse Laboratory	Wellcome Sanger Institute for the COVID-19 Genomics UK (COG-UK) Consortium	Berkshire et al
EPI_ISL_3377369	England/BRBR-1AF8F01/2021	2021-08-05	Europe	United Kingdom	Berkshire and Surrey Pathology Services Lighthouse Laboratory	Wellcome Sanger Institute for the COVID-19 Genomics UK (COG-UK) Consortium	Berkshire et al
EPI_ISL_3377361	England/BRBR-1AF8F10/2021	2021-08-05	Europe	United Kingdom	Berkshire and Surrey Pathology Services Lighthouse Laboratory	Wellcome Sanger Institute for the COVID-19 Genomics UK (COG-UK) Consortium	Berkshire et al
EPI_ISL_3377489	England/BRBR-1AF8F2F/2021	2021-08-05	Europe	United Kingdom	Berkshire and Surrey Pathology Services Lighthouse Laboratory	Wellcome Sanger Institute for the COVID-19 Genomics UK (COG-UK) Consortium	Berkshire et al
EPI_ISL_3377301	England/BRBR-1AF8F4D/2021	2021-08-05	Europe	United Kingdom	Berkshire and Surrey Pathology Services Lighthouse Laboratory	Wellcome Sanger Institute for the COVID-19 Genomics UK (COG-UK) Consortium	Berkshire et al
EPI_ISL_3377296	England/BRBR-1AF8F5C/2021	2021-08-05	Europe	United Kingdom	Berkshire and Surrey Pathology Services Lighthouse Laboratory	Wellcome Sanger Institute for the COVID-19 Genomics UK (COG-UK) Consortium	Berkshire et al
EPI_ISL_3377503	England/BRBR-1AF8F6B/2021	2021-08-05	Europe	United Kingdom	Berkshire and Surrey Pathology Services Lighthouse Laboratory	Wellcome Sanger Institute for the COVID-19 Genomics UK (COG-UK) Consortium	Berkshire et al
EPI_ISL_3377387	England/BRBR-1AF8F89/2021	2021-08-05	Europe	United Kingdom	Berkshire and Surrey Pathology Services Lighthouse Laboratory	Wellcome Sanger Institute for the COVID-19 Genomics UK (COG-UK) Consortium	Berkshire et al
EPI_ISL_3377462	England/BRBR-1AF8F98/2021	2021-08-05	Europe	United Kingdom	Berkshire and Surrey Pathology Services Lighthouse Laboratory	Wellcome Sanger Institute for the COVID-19 Genomics UK (COG-UK) Consortium	Berkshire et al
EPI_ISL_3377431	England/BRBR-1AF8FA7/2021	2021-08-05	Europe	United Kingdom	Berkshire and Surrey Pathology Services Lighthouse Laboratory	Wellcome Sanger Institute for the COVID-19 Genomics UK (COG-UK) Consortium	Berkshire et al
EPI_ISL_3377389	England/BRBR-1AF8FC5/2021	2021-08-03	Europe	United Kingdom	Berkshire and Surrey Pathology Services Lighthouse Laboratory	Wellcome Sanger Institute for the COVID-19 Genomics UK (COG-UK) Consortium	Berkshire et al
EPI_ISL_3377375	England/BRBR-1AF8FE3/2021	2021-08-05	Europe	United Kingdom	Berkshire and Surrey Pathology Services Lighthouse Laboratory	Wellcome Sanger Institute for the COVID-19 Genomics UK (COG-UK) Consortium	Berkshire et al
EPI_ISL_3377562	England/BRBR-1AF900D/2021	2021-08-05	Europe	United Kingdom	Berkshire and Surrey Pathology Services Lighthouse Laboratory	Wellcome Sanger Institute for the COVID-19 Genomics UK (COG-UK) Consortium	Berkshire et al
EPI_ISL_3377289	England/BRBR-1AF903A/2021	2021-08-05	Europe	United Kingdom	Berkshire and Surrey Pathology Services Lighthouse Laboratory	Wellcome Sanger Institute for the COVID-19 Genomics UK (COG-UK) Consortium	Berkshire et al
EPI_ISL_3363531	England/BRBR-1AFA7E9/2021	2021-08-04	Europe	United Kingdom	Berkshire and Surrey Pathology Services Lighthouse Laboratory	Wellcome Sanger Institute for the COVID-19 Genomics UK (COG-UK) Consortium	Berkshire et al
EPI_ISL_3363629	England/BRBR-1AFA7F8/2021	2021-08-05	Europe	United Kingdom	Berkshire and Surrey Pathology Services Lighthouse Laboratory	Wellcome Sanger Institute for the COVID-19 Genomics UK (COG-UK) Consortium	Berkshire et al
EPI_ISL_3363488	England/BRBR-1AFA804/2021	2021-08-05	Europe	United Kingdom	Berkshire and Surrey Pathology Services Lighthouse Laboratory	Wellcome Sanger Institute for the COVID-19 Genomics UK (COG-UK) Consortium	Berkshire et al
EPI_ISL_3363783	England/BRBR-1AFA822/2021	2021-08-03	Europe	United Kingdom	Berkshire and Surrey Pathology Services Lighthouse Laboratory	Wellcome Sanger Institute for the COVID-19 Genomics UK (COG-UK) Consortium	Berkshire et al
EPI_ISL_3363614	England/BRBR-1AFA831/2021	2021-08-05	Europe	United Kingdom	Berkshire and Surrey Pathology Services Lighthouse Laboratory	Wellcome Sanger Institute for the COVID-19 Genomics UK (COG-UK) Consortium	Berkshire et al
EPI_ISL_3363704	England/BRBR-1AFA840/2021	2021-08-05	Europe	United Kingdom	Berkshire and Surrey Pathology Services Lighthouse Laboratory	Wellcome Sanger Institute for the COVID-19 Genomics UK (COG-UK) Consortium	Berkshire et al
EPI_ISL_3363648	England/BRBR-1AFA88C/2021	2021-08-03	Europe	United Kingdom	Berkshire and Surrey Pathology Services Lighthouse Laboratory	Wellcome Sanger Institute for the COVID-19 Genomics UK (COG-UK) Consortium	Berkshire et al
EPI_ISL_3363846	England/BRBR-1AFA89B/2021	2021-08-03	Europe	United Kingdom	Berkshire and Surrey Pathology Services Lighthouse Laboratory	Wellcome Sanger Institute for the COVID-19 Genomics UK (COG-UK) Consortium	Berkshire et al
EPI_ISL_3363541	England/BRBR-1AFA8AA/2021	2021-08-05	Europe	United Kingdom	Berkshire and Surrey Pathology Services Lighthouse Laboratory	Wellcome Sanger Institute for the COVID-19 Genomics UK (COG-UK) Consortium	Berkshire et al
EPI_ISL_3363746	England/BRBR-1AFA8C8/2021	2021-08-04	Europe	United Kingdom	Berkshire and Surrey Pathology Services Lighthouse Laboratory	Wellcome Sanger Institute for the COVID-19 Genomics UK (COG-UK) Consortium	Berkshire et al
EPI_ISL_3363492	England/BRBR-1AFA901/2021	2021-08-05	Europe	United Kingdom	Berkshire and Surrey Pathology Services Lighthouse Laboratory	Wellcome Sanger Institute for the COVID-19 Genomics UK (COG-UK) Consortium	Berkshire et al
EPI_ISL_3363584	England/BRBR-1AFA910/2021	2021-08-05	Europe	United Kingdom	Berkshire and Surrey Pathology Services Lighthouse Laboratory	Wellcome Sanger Institute for the COVID-19 Genomics UK (COG-UK) Consortium	Berkshire et al
EPI_ISL_3363753	England/BRBR-1AFA93E/2021	2021-08-05	Europe	United Kingdom	Berkshire and Surrey Pathology Services Lighthouse Laboratory	Wellcome Sanger Institute for the COVID-19 Genomics UK (COG-UK) Consortium	Berkshire et al
EPI_ISL_3363726	England/BRBR-1AFA94D/2021	2021-08-05	Europe	United Kingdom	Berkshire and Surrey Pathology Services Lighthouse Laboratory	Wellcome Sanger Institute for the COVID-19 Genomics UK (COG-UK) Consortium	Berkshire et al
EPI_ISL_3363788	England/BRBR-1AFA97A/2021	2021-08-04	Europe	United Kingdom	Berkshire and Surrey Pathology Services Lighthouse Laboratory	Wellcome Sanger Institute for the COVID-19 Genomics UK (COG-UK) Consortium	Berkshire et al
EPI_ISL_3363839	England/BRBR-1AFA989/2021	2021-08-05	Europe	United Kingdom	Berkshire and Surrey Pathology Services Lighthouse Laboratory	Wellcome Sanger Institute for the COVID-19 Genomics UK (COG-UK) Consortium	Berkshire et al
EPI_ISL_3363574	England/BRBR-1AFA998/2021	2021-08-05	Europe	United Kingdom	Berkshire and Surrey Pathology Services Lighthouse Laboratory	Wellcome Sanger Institute for the COVID-19 Genomics UK (COG-UK) Consortium	Berkshire et al
EPI_ISL_3363594	England/BRBR-1AFA9B6/2021	2021-08-05	Europe	United Kingdom	Berkshire and Surrey Pathology Services Lighthouse Laboratory	Wellcome Sanger Institute for the COVID-19 Genomics UK (COG-UK) Consortium	Berkshire et al
EPI_ISL_3363730	England/BRBR-1AFA9C5/2021	2021-08-03	Europe	United Kingdom	Berkshire and Surrey Pathology Services Lighthouse Laboratory	Wellcome Sanger Institute for the COVID-19 Genomics UK (COG-UK) Consortium	Berkshire et al
EPI_ISL_3363632	England/BRBR-1AFA9D4/2021	2021-08-05	Europe	United Kingdom	Berkshire and Surrey Pathology Services Lighthouse Laboratory	Wellcome Sanger Institute for the COVID-19 Genomics UK (COG-UK) Consortium	Berkshire et al
EPI_ISL_3363752	England/BRBR-1AFA9E3/2021	2021-08-05	Europe	United Kingdom	Berkshire and Surrey Pathology Services Lighthouse Laboratory	Wellcome Sanger Institute for the COVID-19 Genomics UK (COG-UK) Consortium	Berkshire et al
EPI_ISL_3363650	England/BRBR-1AFAA1D/2021	2021-08-05	Europe	United Kingdom	Berkshire and Surrey Pathology Services Lighthouse Laboratory	Wellcome Sanger Institute for the COVID-19 Genomics UK (COG-UK) Consortium	Berkshire et al
EPI_ISL_3363825	England/BRBR-1AFAA2C/2021	2021-08-04	Europe	United Kingdom	Berkshire and Surrey Pathology Services Lighthouse Laboratory	Wellcome Sanger Institute for the COVID-19 Genomics UK (COG-UK) Consortium	Berkshire et al
EPI_ISL_3363530	England/BRBR-1AFAA3B/2021	2021-08-05	Europe	United Kingdom	Berkshire and Surrey Pathology Services Lighthouse Laboratory	Wellcome Sanger Institute for the COVID-19 Genomics UK (COG-UK) Consortium	Berkshire et al
EPI_ISL_3363549	England/BRBR-1AFAA59/2021	2021-08-05	Europe	United Kingdom	Berkshire and Surrey Pathology Services Lighthouse Laboratory	Wellcome Sanger Institute for the COVID-19 Genomics UK (COG-UK) Consortium	Berkshire et al
EPI_ISL_3363734	England/BRBR-1AFAAB3/2021	2021-08-05	Europe	United Kingdom	Berkshire and Surrey Pathology Services Lighthouse Laboratory	Wellcome Sanger Institute for the COVID-19 Genomics UK (COG-UK) Consortium	Berkshire et al
EPI_ISL_3363527	England/BRBR-1AFAAC2/2021	2021-08-04	Europe	United Kingdom	Berkshire and Surrey Pathology Services Lighthouse Laboratory	Wellcome Sanger Institute for the COVID-19 Genomics UK (COG-UK) Consortium	Berkshire et al
EPI_ISL_3363742	England/BRBR-1AFAAD1/2021	2021-08-03	Europe	United Kingdom	Berkshire and Surrey Pathology Services Lighthouse Laboratory	Wellcome Sanger Institute for the COVID-19 Genomics UK (COG-UK) Consortium	Berkshire et al
EPI_ISL_3363764	England/BRBR-1AFAAFF/2021	2021-08-05	Europe	United Kingdom	Berkshire and Surrey Pathology Services Lighthouse Laboratory	Wellcome Sanger Institute for the COVID-19 Genomics UK (COG-UK) Consortium	Berkshire et al
EPI_ISL_3363628	England/BRBR-1AFAB0B/2021	2021-08-04	Europe	United Kingdom	Berkshire and Surrey Pathology Services Lighthouse Laboratory	Wellcome Sanger Institute for the COVID-19 Genomics UK (COG-UK) Consortium	Berkshire et al
EPI_ISL_3363511	England/BRBR-1AFAB1A/2021	2021-08-04	Europe	United Kingdom	Berkshire and Surrey Pathology Services Lighthouse Laboratory	Wellcome Sanger Institute for the COVID-19 Genomics UK (COG-UK) Consortium	Berkshire et al
EPI_ISL_3381879	England/BRBR-1AFAB29/2021	2021-08-05	Europe	United Kingdom	Berkshire and Surrey Pathology Services Lighthouse Laboratory	Wellcome Sanger Institute for the COVID-19 Genomics UK (COG-UK) Consortium	Berkshire et al
EPI_ISL_3363860	England/BRBR-1AFAB47/2021	2021-08-05	Europe	United Kingdom	Berkshire and Surrey Pathology Services Lighthouse Laboratory	Wellcome Sanger Institute for the COVID-19 Genomics UK (COG-UK) Consortium	Berkshire et al
EPI_ISL_3363539	England/BRBR-1AFAB56/2021	2021-08-05	Europe	United Kingdom	Berkshire and Surrey Pathology Services Lighthouse Laboratory	Wellcome Sanger Institute for the COVID-19 Genomics UK (COG-UK) Consortium	Berkshire et al
EPI_ISL_3363865	England/BRBR-1AFAB65/2021	2021-08-05	Europe	United Kingdom	Berkshire and Surrey Pathology Services Lighthouse Laboratory	Wellcome Sanger Institute for the COVID-19 Genomics UK (COG-UK) Consortium	Berkshire et al
EPI_ISL_3363581	England/BRBR-1AFAB92/2021	2021-08-05	Europe	United Kingdom	Berkshire and Surrey Pathology Services Lighthouse Laboratory	Wellcome Sanger Institute for the COVID-19 Genomics UK (COG-UK) Consortium	Berkshire et al
EPI_ISL_3363611	England/BRBR-1AFABA1/2021	2021-08-05	Europe	United Kingdom	Berkshire and Surrey Pathology Services Lighthouse Laboratory	Wellcome Sanger Institute for the COVID-19 Genomics UK (COG-UK) Consortium	Berkshire et al
EPI_ISL_3363550	England/BRBR-1AFABB0/2021	2021-08-03	Europe	United Kingdom	Berkshire and Surrey Pathology Services Lighthouse Laboratory	Wellcome Sanger Institute for the COVID-19 Genomics UK (COG-UK) Consortium	Berkshire et al
EPI_ISL_3363605	England/BRBR-1AFABCF/2021	2021-08-05	Europe	United Kingdom	Berkshire and Surrey Pathology Services Lighthouse Laboratory	Wellcome Sanger Institute for the COVID-19 Genomics UK (COG-UK) Consortium	Berkshire et al
EPI_ISL_3363507	England/BRBR-1AFABED/2021	2021-08-05	Europe	United Kingdom	Berkshire and Surrey Pathology Services Lighthouse Laboratory	Wellcome Sanger Institute for the COVID-19 Genomics UK (COG-UK) Consortium	Berkshire et al
EPI_ISL_3363862	England/BRBR-1AFABFC/2021	2021-08-05	Europe	United Kingdom	Berkshire and Surrey Pathology Services Lighthouse Laboratory	Wellcome Sanger Institute for the COVID-19 Genomics UK (COG-UK) Consortium	Berkshire et al
EPI_ISL_3363724	England/BRBR-1AFAC08/2021	2021-08-05	Europe	United Kingdom	Berkshire and Surrey Pathology Services Lighthouse Laboratory	Wellcome Sanger Institute for the COVID-19 Genomics UK (COG-UK) Consortium	Berkshire et al
EPI_ISL_3363797	England/BRBR-1AFAC26/2021	2021-08-05	Europe	United Kingdom	Berkshire and Surrey Pathology Services Lighthouse Laboratory	Wellcome Sanger Institute for the COVID-19 Genomics UK (COG-UK) Consortium	Berkshire et al
EPI_ISL_3363606	England/BRBR-1AFAC35/2021	2021-08-04	Europe	United Kingdom	Berkshire and Surrey Pathology Services Lighthouse Laboratory	Wellcome Sanger Institute for the COVID-19 Genomics UK (COG-UK) Consortium	Berkshire et al
EPI_ISL_3363553	England/BRBR-1AFAC44/2021	2021-08-04	Europe	United Kingdom	Berkshire and Surrey Pathology Services Lighthouse Laboratory	Wellcome Sanger Institute for the COVID-19 Genomics UK (COG-UK) Consortium	Berkshire et al
EPI_ISL_3363572	England/BRBR-1AFAC9F/2021	2021-08-03	Europe	United Kingdom	Berkshire and Surrey Pathology Services Lighthouse Laboratory	Wellcome Sanger Institute for the COVID-19 Genomics UK (COG-UK) Consortium	Berkshire et al
EPI_ISL_3363738	England/BRBR-1AFACBD/2021	2021-08-05	Europe	United Kingdom	Berkshire and Surrey Pathology Services Lighthouse Laboratory	Wellcome Sanger Institute for the COVID-19 Genomics UK (COG-UK) Consortium	Berkshire et al
EPI_ISL_3363485	England/BRBR-1AFACCC/2021	2021-08-05	Europe	United Kingdom	Berkshire and Surrey Pathology Services Lighthouse Laboratory	Wellcome Sanger Institute for the COVID-19 Genomics UK (COG-UK) Consortium	Berkshire et al
EPI_ISL_3363626	England/BRBR-1AFAD23/2021	2021-08-05	Europe	United Kingdom	Berkshire and Surrey Pathology Services Lighthouse Laboratory	Wellcome Sanger Institute for the COVID-19 Genomics UK (COG-UK) Consortium	Berkshire et al
EPI_ISL_3363798	England/BRBR-1AFAD7E/2021	2021-08-04	Europe	United Kingdom	Berkshire and Surrey Pathology Services Lighthouse Laboratory	Wellcome Sanger Institute for the COVID-19 Genomics UK (COG-UK) Consortium	Berkshire et al
EPI_ISL_3363634	England/BRBR-1AFAD9C/2021	2021-08-05	Europe	United Kingdom	Berkshire and Surrey Pathology Services Lighthouse Laboratory	Wellcome Sanger Institute for the COVID-19 Genomics UK (COG-UK) Consortium	Berkshire et al
EPI_ISL_3377211	England/BRBR-1AFC547/2021	2021-08-05	Europe	United Kingdom	Berkshire and Surrey Pathology Services Lighthouse Laboratory	Wellcome Sanger Institute for the COVID-19 Genomics UK (COG-UK) Consortium	Berkshire et al
EPI_ISL_3377243	England/BRBR-1AFC583/2021	2021-08-04	Europe	United Kingdom	Berkshire and Surrey Pathology Services Lighthouse Laboratory	Wellcome Sanger Institute for the COVID-19 Genomics UK (COG-UK) Consortium	Berkshire et al
EPI_ISL_3377183	England/BRBR-1AFC5A1/2021	2021-08-05	Europe	United Kingdom	Berkshire and Surrey Pathology Services Lighthouse Laboratory	Wellcome Sanger Institute for the COVID-19 Genomics UK (COG-UK) Consortium	Berkshire et al
EPI_ISL_3377066	England/BRBR-1AFC5B0/2021	2021-08-05	Europe	United Kingdom	Berkshire and Surrey Pathology Services Lighthouse Laboratory	Wellcome Sanger Institute for the COVID-19 Genomics UK (COG-UK) Consortium	Berkshire et al
EPI_ISL_3377185	England/BRBR-1AFC5CF/2021	2021-08-05	Europe	United Kingdom	Berkshire and Surrey Pathology Services Lighthouse Laboratory	Wellcome Sanger Institute for the COVID-19 Genomics UK (COG-UK) Consortium	Berkshire et al
EPI_ISL_3377250	England/BRBR-1AFC5DE/2021	2021-08-05	Europe	United Kingdom	Berkshire and Surrey Pathology Services Lighthouse Laboratory	Wellcome Sanger Institute for the COVID-19 Genomics UK (COG-UK) Consortium	Berkshire et al
EPI_ISL_3377249	England/BRBR-1AFC5ED/2021	2021-08-05	Europe	United Kingdom	Berkshire and Surrey Pathology Services Lighthouse Laboratory	Wellcome Sanger Institute for the COVID-19 Genomics UK (COG-UK) Consortium	Berkshire et al
EPI_ISL_3377191	England/BRBR-1AFC5FC/2021	2021-08-05	Europe	United Kingdom	Berkshire and Surrey Pathology Services Lighthouse Laboratory	Wellcome Sanger Institute for the COVID-19 Genomics UK (COG-UK) Consortium	Berkshire et al
EPI_ISL_3377076	England/BRBR-1AFC608/2021	2021-08-05	Europe	United Kingdom	Berkshire and Surrey Pathology Services Lighthouse Laboratory	Wellcome Sanger Institute for the COVID-19 Genomics UK (COG-UK) Consortium	Berkshire et al
EPI_ISL_3377077	England/BRBR-1AFC617/2021	2021-08-05	Europe	United Kingdom	Berkshire and Surrey Pathology Services Lighthouse Laboratory	Wellcome Sanger Institute for the COVID-19 Genomics UK (COG-UK) Consortium	Berkshire et al
EPI_ISL_3377111	England/BRBR-1AFC626/2021	2021-08-05	Europe	United Kingdom	Berkshire and Surrey Pathology Services Lighthouse Laboratory	Wellcome Sanger Institute for the COVID-19 Genomics UK (COG-UK) Consortium	Berkshire et al
EPI_ISL_3377130	England/BRBR-1AFC644/2021	2021-08-05	Europe	United Kingdom	Berkshire and Surrey Pathology Services Lighthouse Laboratory	Wellcome Sanger Institute for the COVID-19 Genomics UK (COG-UK) Consortium	Berkshire et al
EPI_ISL_3377001	England/BRBR-1AFC671/2021	2021-08-05	Europe	United Kingdom	Berkshire and Surrey Pathology Services Lighthouse Laboratory	Wellcome Sanger Institute for the COVID-19 Genomics UK (COG-UK) Consortium	Berkshire et al
EPI_ISL_3377212	England/BRBR-1AFC69F/2021	2021-08-05	Europe	United Kingdom	Berkshire and Surrey Pathology Services Lighthouse Laboratory	Wellcome Sanger Institute for the COVID-19 Genomics UK (COG-UK) Consortium	Berkshire et al
EPI_ISL_3377210	England/BRBR-1AFC6CC/2021	2021-08-05	Europe	United Kingdom	Berkshire and Surrey Pathology Services Lighthouse Laboratory	Wellcome Sanger Institute for the COVID-19 Genomics UK (COG-UK) Consortium	Berkshire et al
EPI_ISL_3377247	England/BRBR-1AFC6F9/2021	2021-08-05	Europe	United Kingdom	Berkshire and Surrey Pathology Services Lighthouse Laboratory	Wellcome Sanger Institute for the COVID-19 Genomics UK (COG-UK) Consortium	Berkshire et al
EPI_ISL_3377213	England/BRBR-1AFC705/2021	2021-08-05	Europe	United Kingdom	Berkshire and Surrey Pathology Services Lighthouse Laboratory	Wellcome Sanger Institute for the COVID-19 Genomics UK (COG-UK) Consortium	Berkshire et al
EPI_ISL_3377142	England/BRBR-1AFC714/2021	2021-08-05	Europe	United Kingdom	Berkshire and Surrey Pathology Services Lighthouse Laboratory	Wellcome Sanger Institute for the COVID-19 Genomics UK (COG-UK) Consortium	Berkshire et al
EPI_ISL_3377237	England/BRBR-1AFC741/2021	2021-08-05	Europe	United Kingdom	Berkshire and Surrey Pathology Services Lighthouse Laboratory	Wellcome Sanger Institute for the COVID-19 Genomics UK (COG-UK) Consortium	Berkshire et al
EPI_ISL_3377284	England/BRBR-1AFC77E/2021	2021-08-05	Europe	United Kingdom	Berkshire and Surrey Pathology Services Lighthouse Laboratory	Wellcome Sanger Institute for the COVID-19 Genomics UK (COG-UK) Consortium	Berkshire et al
EPI_ISL_3377232	England/BRBR-1AFC79C/2021	2021-08-05	Europe	United Kingdom	Berkshire and Surrey Pathology Services Lighthouse Laboratory	Wellcome Sanger Institute for the COVID-19 Genomics UK (COG-UK) Consortium	Berkshire et al
EPI_ISL_3377039	England/BRBR-1AFC7BA/2021	2021-08-05	Europe	United Kingdom	Berkshire and Surrey Pathology Services Lighthouse Laboratory	Wellcome Sanger Institute for the COVID-19 Genomics UK (COG-UK) Consortium	Berkshire et al
EPI_ISL_3377045	England/BRBR-1AFC7E7/2021	2021-08-05	Europe	United Kingdom	Berkshire and Surrey Pathology Services Lighthouse Laboratory	Wellcome Sanger Institute for the COVID-19 Genomics UK (COG-UK) Consortium	Berkshire et al
EPI_ISL_3377048	England/BRBR-1AFC802/2021	2021-08-05	Europe	United Kingdom	Berkshire and Surrey Pathology Services Lighthouse Laboratory	Wellcome Sanger Institute for the COVID-19 Genomics UK (COG-UK) Consortium	Berkshire et al
EPI_ISL_3377181	England/BRBR-1AFC85D/2021	2021-08-05	Europe	United Kingdom	Berkshire and Surrey Pathology Services Lighthouse Laboratory	Wellcome Sanger Institute for the COVID-19 Genomics UK (COG-UK) Consortium	Berkshire et al
EPI_ISL_3377041	England/BRBR-1AFC86C/2021	2021-08-05	Europe	United Kingdom	Berkshire and Surrey Pathology Services Lighthouse Laboratory	Wellcome Sanger Institute for the COVID-19 Genomics UK (COG-UK) Consortium	Berkshire et al
EPI_ISL_3377079	England/BRBR-1AFC899/2021	2021-08-04	Europe	United Kingdom	Berkshire and Surrey Pathology Services Lighthouse Laboratory	Wellcome Sanger Institute for the COVID-19 Genomics UK (COG-UK) Consortium	Berkshire et al
EPI_ISL_3377235	England/BRBR-1AFC8C6/2021	2021-08-05	Europe	United Kingdom	Berkshire and Surrey Pathology Services Lighthouse Laboratory	Wellcome Sanger Institute for the COVID-19 Genomics UK (COG-UK) Consortium	Berkshire et al
EPI_ISL_3377277	England/BRBR-1AFC90F/2021	2021-08-04	Europe	United Kingdom	Berkshire and Surrey Pathology Services Lighthouse Laboratory	Wellcome Sanger Institute for the COVID-19 Genomics UK (COG-UK) Consortium	Berkshire et al
EPI_ISL_3377031	England/BRBR-1AFC92D/2021	2021-08-05	Europe	United Kingdom	Berkshire and Surrey Pathology Services Lighthouse Laboratory	Wellcome Sanger Institute for the COVID-19 Genomics UK (COG-UK) Consortium	Berkshire et al
EPI_ISL_3377190	England/BRBR-1AFC93C/2021	2021-08-05	Europe	United Kingdom	Berkshire and Surrey Pathology Services Lighthouse Laboratory	Wellcome Sanger Institute for the COVID-19 Genomics UK (COG-UK) Consortium	Berkshire et al
EPI_ISL_3377224	England/BRBR-1AFC94B/2021	2021-08-05	Europe	United Kingdom	Berkshire and Surrey Pathology Services Lighthouse Laboratory	Wellcome Sanger Institute for the COVID-19 Genomics UK (COG-UK) Consortium	Berkshire et al
EPI_ISL_3377109	England/BRBR-1AFC95A/2021	2021-08-05	Europe	United Kingdom	Berkshire and Surrey Pathology Services Lighthouse Laboratory	Wellcome Sanger Institute for the COVID-19 Genomics UK (COG-UK) Consortium	Berkshire et al
EPI_ISL_3377158	England/BRBR-1AFC969/2021	2021-08-05	Europe	United Kingdom	Berkshire and Surrey Pathology Services Lighthouse Laboratory	Wellcome Sanger Institute for the COVID-19 Genomics UK (COG-UK) Consortium	Berkshire et al
EPI_ISL_3377018	England/BRBR-1AFC978/2021	2021-08-05	Europe	United Kingdom	Berkshire and Surrey Pathology Services Lighthouse Laboratory	Wellcome Sanger Institute for the COVID-19 Genomics UK (COG-UK) Consortium	Berkshire et al
EPI_ISL_3377110	England/BRBR-1AFC987/2021	2021-08-05	Europe	United Kingdom	Berkshire and Surrey Pathology Services Lighthouse Laboratory	Wellcome Sanger Institute for the COVID-19 Genomics UK (COG-UK) Consortium	Berkshire et al
EPI_ISL_3377245	England/BRBR-1AFC9A5/2021	2021-08-05	Europe	United Kingdom	Berkshire and Surrey Pathology Services Lighthouse Laboratory	Wellcome Sanger Institute for the COVID-19 Genomics UK (COG-UK) Consortium	Berkshire et al
EPI_ISL_3377231	England/BRBR-1AFC9B4/2021	2021-08-05	Europe	United Kingdom	Berkshire and Surrey Pathology Services Lighthouse Laboratory	Wellcome Sanger Institute for the COVID-19 Genomics UK (COG-UK) Consortium	Berkshire et al
EPI_ISL_3377071	England/BRBR-1AFC9E1/2021	2021-08-05	Europe	United Kingdom	Berkshire and Surrey Pathology Services Lighthouse Laboratory	Wellcome Sanger Institute for the COVID-19 Genomics UK (COG-UK) Consortium	Berkshire et al
EPI_ISL_3445443	England/BRBR-1AFC9F0/2021	2021-08-05	Europe	United Kingdom	Berkshire and Surrey Pathology Services Lighthouse Laboratory	Wellcome Sanger Institute for the COVID-19 Genomics UK (COG-UK) Consortium	Berkshire et al
EPI_ISL_3377013	England/BRBR-1AFCA0C/2021	2021-08-05	Europe	United Kingdom	Berkshire and Surrey Pathology Services Lighthouse Laboratory	Wellcome Sanger Institute for the COVID-19 Genomics UK (COG-UK) Consortium	Berkshire et al
EPI_ISL_3377004	England/BRBR-1AFCA39/2021	2021-08-05	Europe	United Kingdom	Berkshire and Surrey Pathology Services Lighthouse Laboratory	Wellcome Sanger Institute for the COVID-19 Genomics UK (COG-UK) Consortium	Berkshire et al
EPI_ISL_3377093	England/BRBR-1AFCA48/2021	2021-08-05	Europe	United Kingdom	Berkshire and Surrey Pathology Services Lighthouse Laboratory	Wellcome Sanger Institute for the COVID-19 Genomics UK (COG-UK) Consortium	Berkshire et al
EPI_ISL_3377225	England/BRBR-1AFCA57/2021	2021-08-05	Europe	United Kingdom	Berkshire and Surrey Pathology Services Lighthouse Laboratory	Wellcome Sanger Institute for the COVID-19 Genomics UK (COG-UK) Consortium	Berkshire et al
EPI_ISL_3377252	England/BRBR-1AFCA66/2021	2021-08-05	Europe	United Kingdom	Berkshire and Surrey Pathology Services Lighthouse Laboratory	Wellcome Sanger Institute for the COVID-19 Genomics UK (COG-UK) Consortium	Berkshire et al
EPI_ISL_3377044	England/BRBR-1AFCA75/2021	2021-08-03	Europe	United Kingdom	Berkshire and Surrey Pathology Services Lighthouse Laboratory	Wellcome Sanger Institute for the COVID-19 Genomics UK (COG-UK) Consortium	Berkshire et al
EPI_ISL_3377264	England/BRBR-1AFCA84/2021	2021-08-04	Europe	United Kingdom	Berkshire and Surrey Pathology Services Lighthouse Laboratory	Wellcome Sanger Institute for the COVID-19 Genomics UK (COG-UK) Consortium	Berkshire et al
EPI_ISL_3377067	England/BRBR-1AFCA93/2021	2021-08-05	Europe	United Kingdom	Berkshire and Surrey Pathology Services Lighthouse Laboratory	Wellcome Sanger Institute for the COVID-19 Genomics UK (COG-UK) Consortium	Berkshire et al
EPI_ISL_3377285	England/BRBR-1AFCAA2/2021	2021-08-05	Europe	United Kingdom	Berkshire and Surrey Pathology Services Lighthouse Laboratory	Wellcome Sanger Institute for the COVID-19 Genomics UK (COG-UK) Consortium	Berkshire et al
EPI_ISL_3377075	England/BRBR-1AFCAFD/2021	2021-08-05	Europe	United Kingdom	Berkshire and Surrey Pathology Services Lighthouse Laboratory	Wellcome Sanger Institute for the COVID-19 Genomics UK (COG-UK) Consortium	Berkshire et al
EPI_ISL_3377042	England/BRBR-1AFCB09/2021	2021-08-05	Europe	United Kingdom	Berkshire and Surrey Pathology Services Lighthouse Laboratory	Wellcome Sanger Institute for the COVID-19 Genomics UK (COG-UK) Consortium	Berkshire et al
EPI_ISL_3358914	England/BRBR-1AFF975/2021	2021-08-04	Europe	United Kingdom	Berkshire and Surrey Pathology Services Lighthouse Laboratory	Wellcome Sanger Institute for the COVID-19 Genomics UK (COG-UK) Consortium	Berkshire et al
EPI_ISL_3359092	England/BRBR-1AFF9C0/2021	2021-08-04	Europe	United Kingdom	Berkshire and Surrey Pathology Services Lighthouse Laboratory	Wellcome Sanger Institute for the COVID-19 Genomics UK (COG-UK) Consortium	Berkshire et al
EPI_ISL_3359027	England/BRBR-1AFF9EE/2021	2021-08-04	Europe	United Kingdom	Berkshire and Surrey Pathology Services Lighthouse Laboratory	Wellcome Sanger Institute for the COVID-19 Genomics UK (COG-UK) Consortium	Berkshire et al
EPI_ISL_3358985	England/BRBR-1AFF9FD/2021	2021-08-04	Europe	United Kingdom	Berkshire and Surrey Pathology Services Lighthouse Laboratory	Wellcome Sanger Institute for the COVID-19 Genomics UK (COG-UK) Consortium	Berkshire et al
EPI_ISL_3378997	England/BRBR-1B0844A/2021	2021-08-04	Europe	United Kingdom	Berkshire and Surrey Pathology Services Lighthouse Laboratory	Wellcome Sanger Institute for the COVID-19 Genomics UK (COG-UK) Consortium	Berkshire et al
EPI_ISL_3379146	England/BRBR-1B08459/2021	2021-08-04	Europe	United Kingdom	Berkshire and Surrey Pathology Services Lighthouse Laboratory	Wellcome Sanger Institute for the COVID-19 Genomics UK (COG-UK) Consortium	Berkshire et al
EPI_ISL_3379238	England/BRBR-1B08468/2021	2021-08-05	Europe	United Kingdom	Berkshire and Surrey Pathology Services Lighthouse Laboratory	Wellcome Sanger Institute for the COVID-19 Genomics UK (COG-UK) Consortium	Berkshire et al
EPI_ISL_3379057	England/BRBR-1B08477/2021	2021-08-05	Europe	United Kingdom	Berkshire and Surrey Pathology Services Lighthouse Laboratory	Wellcome Sanger Institute for the COVID-19 Genomics UK (COG-UK) Consortium	Berkshire et al
EPI_ISL_3379226	England/BRBR-1B08486/2021	2021-08-05	Europe	United Kingdom	Berkshire and Surrey Pathology Services Lighthouse Laboratory	Wellcome Sanger Institute for the COVID-19 Genomics UK (COG-UK) Consortium	Berkshire et al
EPI_ISL_3379049	England/BRBR-1B084A4/2021	2021-08-05	Europe	United Kingdom	Berkshire and Surrey Pathology Services Lighthouse Laboratory	Wellcome Sanger Institute for the COVID-19 Genomics UK (COG-UK) Consortium	Berkshire et al
EPI_ISL_3379188	England/BRBR-1B084B3/2021	2021-08-04	Europe	United Kingdom	Berkshire and Surrey Pathology Services Lighthouse Laboratory	Wellcome Sanger Institute for the COVID-19 Genomics UK (COG-UK) Consortium	Berkshire et al
EPI_ISL_3379190	England/BRBR-1B084E0/2021	2021-08-04	Europe	United Kingdom	Berkshire and Surrey Pathology Services Lighthouse Laboratory	Wellcome Sanger Institute for the COVID-19 Genomics UK (COG-UK) Consortium	Berkshire et al
EPI_ISL_3379097	England/BRBR-1B0850B/2021	2021-08-04	Europe	United Kingdom	Berkshire and Surrey Pathology Services Lighthouse Laboratory	Wellcome Sanger Institute for the COVID-19 Genomics UK (COG-UK) Consortium	Berkshire et al
EPI_ISL_3379095	England/BRBR-1B0851A/2021	2021-08-04	Europe	United Kingdom	Berkshire and Surrey Pathology Services Lighthouse Laboratory	Wellcome Sanger Institute for the COVID-19 Genomics UK (COG-UK) Consortium	Berkshire et al
EPI_ISL_3379184	England/BRBR-1B08538/2021	2021-08-04	Europe	United Kingdom	Berkshire and Surrey Pathology Services Lighthouse Laboratory	Wellcome Sanger Institute for the COVID-19 Genomics UK (COG-UK) Consortium	Berkshire et al
EPI_ISL_3379125	England/BRBR-1B08556/2021	2021-08-04	Europe	United Kingdom	Berkshire and Surrey Pathology Services Lighthouse Laboratory	Wellcome Sanger Institute for the COVID-19 Genomics UK (COG-UK) Consortium	Berkshire et al
EPI_ISL_3379173	England/BRBR-1B08565/2021	2021-08-05	Europe	United Kingdom	Berkshire and Surrey Pathology Services Lighthouse Laboratory	Wellcome Sanger Institute for the COVID-19 Genomics UK (COG-UK) Consortium	Berkshire et al
EPI_ISL_3378988	England/BRBR-1B08574/2021	2021-08-05	Europe	United Kingdom	Berkshire and Surrey Pathology Services Lighthouse Laboratory	Wellcome Sanger Institute for the COVID-19 Genomics UK (COG-UK) Consortium	Berkshire et al
EPI_ISL_3379187	England/BRBR-1B08592/2021	2021-08-06	Europe	United Kingdom	Berkshire and Surrey Pathology Services Lighthouse Laboratory	Wellcome Sanger Institute for the COVID-19 Genomics UK (COG-UK) Consortium	Berkshire et al
EPI_ISL_3379099	England/BRBR-1B085CF/2021	2021-08-05	Europe	United Kingdom	Berkshire and Surrey Pathology Services Lighthouse Laboratory	Wellcome Sanger Institute for the COVID-19 Genomics UK (COG-UK) Consortium	Berkshire et al
EPI_ISL_3379273	England/BRBR-1B085DE/2021	2021-08-04	Europe	United Kingdom	Berkshire and Surrey Pathology Services Lighthouse Laboratory	Wellcome Sanger Institute for the COVID-19 Genomics UK (COG-UK) Consortium	Berkshire et al
EPI_ISL_3379179	England/BRBR-1B08617/2021	2021-08-05	Europe	United Kingdom	Berkshire and Surrey Pathology Services Lighthouse Laboratory	Wellcome Sanger Institute for the COVID-19 Genomics UK (COG-UK) Consortium	Berkshire et al
EPI_ISL_3378923	England/BRBR-1B08626/2021	2021-08-04	Europe	United Kingdom	Berkshire and Surrey Pathology Services Lighthouse Laboratory	Wellcome Sanger Institute for the COVID-19 Genomics UK (COG-UK) Consortium	Berkshire et al
EPI_ISL_3379167	England/BRBR-1B08635/2021	2021-08-05	Europe	United Kingdom	Berkshire and Surrey Pathology Services Lighthouse Laboratory	Wellcome Sanger Institute for the COVID-19 Genomics UK (COG-UK) Consortium	Berkshire et al
EPI_ISL_3379145	England/BRBR-1B08653/2021	2021-08-05	Europe	United Kingdom	Berkshire and Surrey Pathology Services Lighthouse Laboratory	Wellcome Sanger Institute for the COVID-19 Genomics UK (COG-UK) Consortium	Berkshire et al
EPI_ISL_3379133	England/BRBR-1B08662/2021	2021-08-05	Europe	United Kingdom	Berkshire and Surrey Pathology Services Lighthouse Laboratory	Wellcome Sanger Institute for the COVID-19 Genomics UK (COG-UK) Consortium	Berkshire et al
EPI_ISL_3379059	England/BRBR-1B08671/2021	2021-08-04	Europe	United Kingdom	Berkshire and Surrey Pathology Services Lighthouse Laboratory	Wellcome Sanger Institute for the COVID-19 Genomics UK (COG-UK) Consortium	Berkshire et al
EPI_ISL_3379211	England/BRBR-1B0869F/2021	2021-08-05	Europe	United Kingdom	Berkshire and Surrey Pathology Services Lighthouse Laboratory	Wellcome Sanger Institute for the COVID-19 Genomics UK (COG-UK) Consortium	Berkshire et al
EPI_ISL_3379037	England/BRBR-1B086AE/2021	2021-08-03	Europe	United Kingdom	Berkshire and Surrey Pathology Services Lighthouse Laboratory	Wellcome Sanger Institute for the COVID-19 Genomics UK (COG-UK) Consortium	Berkshire et al
EPI_ISL_3378932	England/BRBR-1B086BD/2021	2021-08-05	Europe	United Kingdom	Berkshire and Surrey Pathology Services Lighthouse Laboratory	Wellcome Sanger Institute for the COVID-19 Genomics UK (COG-UK) Consortium	Berkshire et al
EPI_ISL_3378940	England/BRBR-1B086DB/2021	2021-08-05	Europe	United Kingdom	Berkshire and Surrey Pathology Services Lighthouse Laboratory	Wellcome Sanger Institute for the COVID-19 Genomics UK (COG-UK) Consortium	Berkshire et al
EPI_ISL_3379180	England/BRBR-1B086EA/2021	2021-08-05	Europe	United Kingdom	Berkshire and Surrey Pathology Services Lighthouse Laboratory	Wellcome Sanger Institute for the COVID-19 Genomics UK (COG-UK) Consortium	Berkshire et al
EPI_ISL_3379175	England/BRBR-1B086F9/2021	2021-08-05	Europe	United Kingdom	Berkshire and Surrey Pathology Services Lighthouse Laboratory	Wellcome Sanger Institute for the COVID-19 Genomics UK (COG-UK) Consortium	Berkshire et al
EPI_ISL_3378411	England/BRBR-1B098C5/2021	2021-08-05	Europe	United Kingdom	Berkshire and Surrey Pathology Services Lighthouse Laboratory	Wellcome Sanger Institute for the COVID-19 Genomics UK (COG-UK) Consortium	Berkshire et al
EPI_ISL_3446492	England/BRBR-1B098D4/2021	2021-08-05	Europe	United Kingdom	Berkshire and Surrey Pathology Services Lighthouse Laboratory	Wellcome Sanger Institute for the COVID-19 Genomics UK (COG-UK) Consortium	Berkshire et al
EPI_ISL_3378317	England/BRBR-1B0990E/2021	2021-08-05	Europe	United Kingdom	Berkshire and Surrey Pathology Services Lighthouse Laboratory	Wellcome Sanger Institute for the COVID-19 Genomics UK (COG-UK) Consortium	Berkshire et al
EPI_ISL_3378299	England/BRBR-1B0991D/2021	2021-08-05	Europe	United Kingdom	Berkshire and Surrey Pathology Services Lighthouse Laboratory	Wellcome Sanger Institute for the COVID-19 Genomics UK (COG-UK) Consortium	Berkshire et al
EPI_ISL_3378306	England/BRBR-1B0992C/2021	2021-08-05	Europe	United Kingdom	Berkshire and Surrey Pathology Services Lighthouse Laboratory	Wellcome Sanger Institute for the COVID-19 Genomics UK (COG-UK) Consortium	Berkshire et al
EPI_ISL_3378177	England/BRBR-1B0993B/2021	2021-08-05	Europe	United Kingdom	Berkshire and Surrey Pathology Services Lighthouse Laboratory	Wellcome Sanger Institute for the COVID-19 Genomics UK (COG-UK) Consortium	Berkshire et al
EPI_ISL_3378345	England/BRBR-1B0994A/2021	2021-08-05	Europe	United Kingdom	Berkshire and Surrey Pathology Services Lighthouse Laboratory	Wellcome Sanger Institute for the COVID-19 Genomics UK (COG-UK) Consortium	Berkshire et al
EPI_ISL_3378213	England/BRBR-1B09977/2021	2021-08-05	Europe	United Kingdom	Berkshire and Surrey Pathology Services Lighthouse Laboratory	Wellcome Sanger Institute for the COVID-19 Genomics UK (COG-UK) Consortium	Berkshire et al
EPI_ISL_3378198	England/BRBR-1B099A4/2021	2021-08-04	Europe	United Kingdom	Berkshire and Surrey Pathology Services Lighthouse Laboratory	Wellcome Sanger Institute for the COVID-19 Genomics UK (COG-UK) Consortium	Berkshire et al
EPI_ISL_3378369	England/BRBR-1B099D1/2021	2021-08-04	Europe	United Kingdom	Berkshire and Surrey Pathology Services Lighthouse Laboratory	Wellcome Sanger Institute for the COVID-19 Genomics UK (COG-UK) Consortium	Berkshire et al
EPI_ISL_3378404	England/BRBR-1B099FF/2021	2021-08-05	Europe	United Kingdom	Berkshire and Surrey Pathology Services Lighthouse Laboratory	Wellcome Sanger Institute for the COVID-19 Genomics UK (COG-UK) Consortium	Berkshire et al
EPI_ISL_3378435	England/BRBR-1B09A1A/2021	2021-08-05	Europe	United Kingdom	Berkshire and Surrey Pathology Services Lighthouse Laboratory	Wellcome Sanger Institute for the COVID-19 Genomics UK (COG-UK) Consortium	Berkshire et al
EPI_ISL_3378368	England/BRBR-1B09A29/2021	2021-08-04	Europe	United Kingdom	Berkshire and Surrey Pathology Services Lighthouse Laboratory	Wellcome Sanger Institute for the COVID-19 Genomics UK (COG-UK) Consortium	Berkshire et al
EPI_ISL_3378205	England/BRBR-1B09A65/2021	2021-08-05	Europe	United Kingdom	Berkshire and Surrey Pathology Services Lighthouse Laboratory	Wellcome Sanger Institute for the COVID-19 Genomics UK (COG-UK) Consortium	Berkshire et al
EPI_ISL_3378254	England/BRBR-1B09A74/2021	2021-08-05	Europe	United Kingdom	Berkshire and Surrey Pathology Services Lighthouse Laboratory	Wellcome Sanger Institute for the COVID-19 Genomics UK (COG-UK) Consortium	Berkshire et al
EPI_ISL_3378469	England/BRBR-1B09A83/2021	2021-08-05	Europe	United Kingdom	Berkshire and Surrey Pathology Services Lighthouse Laboratory	Wellcome Sanger Institute for the COVID-19 Genomics UK (COG-UK) Consortium	Berkshire et al
EPI_ISL_3378509	England/BRBR-1B09AA1/2021	2021-08-04	Europe	United Kingdom	Berkshire and Surrey Pathology Services Lighthouse Laboratory	Wellcome Sanger Institute for the COVID-19 Genomics UK (COG-UK) Consortium	Berkshire et al
EPI_ISL_3446493	England/BRBR-1B09ADE/2021	2021-08-04	Europe	United Kingdom	Berkshire and Surrey Pathology Services Lighthouse Laboratory	Wellcome Sanger Institute for the COVID-19 Genomics UK (COG-UK) Consortium	Berkshire et al
EPI_ISL_3378507	England/BRBR-1B09B17/2021	2021-08-05	Europe	United Kingdom	Berkshire and Surrey Pathology Services Lighthouse Laboratory	Wellcome Sanger Institute for the COVID-19 Genomics UK (COG-UK) Consortium	Berkshire et al
EPI_ISL_3378224	England/BRBR-1B09B35/2021	2021-08-05	Europe	United Kingdom	Berkshire and Surrey Pathology Services Lighthouse Laboratory	Wellcome Sanger Institute for the COVID-19 Genomics UK (COG-UK) Consortium	Berkshire et al
EPI_ISL_3378232	England/BRBR-1B09B44/2021	2021-08-05	Europe	United Kingdom	Berkshire and Surrey Pathology Services Lighthouse Laboratory	Wellcome Sanger Institute for the COVID-19 Genomics UK (COG-UK) Consortium	Berkshire et al
EPI_ISL_3446500	England/BRBR-1B09B53/2021	2021-08-03	Europe	United Kingdom	Berkshire and Surrey Pathology Services Lighthouse Laboratory	Wellcome Sanger Institute for the COVID-19 Genomics UK (COG-UK) Consortium	Berkshire et al
EPI_ISL_3378204	England/BRBR-1B09B80/2021	2021-08-05	Europe	United Kingdom	Berkshire and Surrey Pathology Services Lighthouse Laboratory	Wellcome Sanger Institute for the COVID-19 Genomics UK (COG-UK) Consortium	Berkshire et al
EPI_ISL_3378194	England/BRBR-1B09C05/2021	2021-08-05	Europe	United Kingdom	Berkshire and Surrey Pathology Services Lighthouse Laboratory	Wellcome Sanger Institute for the COVID-19 Genomics UK (COG-UK) Consortium	Berkshire et al
EPI_ISL_3378197	England/BRBR-1B09C14/2021	2021-08-05	Europe	United Kingdom	Berkshire and Surrey Pathology Services Lighthouse Laboratory	Wellcome Sanger Institute for the COVID-19 Genomics UK (COG-UK) Consortium	Berkshire et al
EPI_ISL_3378278	England/BRBR-1B09C23/2021	2021-08-05	Europe	United Kingdom	Berkshire and Surrey Pathology Services Lighthouse Laboratory	Wellcome Sanger Institute for the COVID-19 Genomics UK (COG-UK) Consortium	Berkshire et al
EPI_ISL_3378477	England/BRBR-1B09C8D/2021	2021-08-05	Europe	United Kingdom	Berkshire and Surrey Pathology Services Lighthouse Laboratory	Wellcome Sanger Institute for the COVID-19 Genomics UK (COG-UK) Consortium	Berkshire et al
EPI_ISL_3378246	England/BRBR-1B09C9C/2021	2021-08-05	Europe	United Kingdom	Berkshire and Surrey Pathology Services Lighthouse Laboratory	Wellcome Sanger Institute for the COVID-19 Genomics UK (COG-UK) Consortium	Berkshire et al
EPI_ISL_3378234	England/BRBR-1B09CAB/2021	2021-08-05	Europe	United Kingdom	Berkshire and Surrey Pathology Services Lighthouse Laboratory	Wellcome Sanger Institute for the COVID-19 Genomics UK (COG-UK) Consortium	Berkshire et al
EPI_ISL_3378459	England/BRBR-1B09CBA/2021	2021-08-05	Europe	United Kingdom	Berkshire and Surrey Pathology Services Lighthouse Laboratory	Wellcome Sanger Institute for the COVID-19 Genomics UK (COG-UK) Consortium	Berkshire et al
EPI_ISL_3378378	England/BRBR-1B09CC9/2021	2021-08-05	Europe	United Kingdom	Berkshire and Surrey Pathology Services Lighthouse Laboratory	Wellcome Sanger Institute for the COVID-19 Genomics UK (COG-UK) Consortium	Berkshire et al
EPI_ISL_3378307	England/BRBR-1B09CD8/2021	2021-08-05	Europe	United Kingdom	Berkshire and Surrey Pathology Services Lighthouse Laboratory	Wellcome Sanger Institute for the COVID-19 Genomics UK (COG-UK) Consortium	Berkshire et al
EPI_ISL_3378351	England/BRBR-1B09CE7/2021	2021-08-05	Europe	United Kingdom	Berkshire and Surrey Pathology Services Lighthouse Laboratory	Wellcome Sanger Institute for the COVID-19 Genomics UK (COG-UK) Consortium	Berkshire et al
EPI_ISL_3378406	England/BRBR-1B09D02/2021	2021-08-05	Europe	United Kingdom	Berkshire and Surrey Pathology Services Lighthouse Laboratory	Wellcome Sanger Institute for the COVID-19 Genomics UK (COG-UK) Consortium	Berkshire et al
EPI_ISL_3378214	England/BRBR-1B09D11/2021	2021-08-05	Europe	United Kingdom	Berkshire and Surrey Pathology Services Lighthouse Laboratory	Wellcome Sanger Institute for the COVID-19 Genomics UK (COG-UK) Consortium	Berkshire et al
EPI_ISL_3378335	England/BRBR-1B09D20/2021	2021-08-05	Europe	United Kingdom	Berkshire and Surrey Pathology Services Lighthouse Laboratory	Wellcome Sanger Institute for the COVID-19 Genomics UK (COG-UK) Consortium	Berkshire et al
EPI_ISL_3378290	England/BRBR-1B09D3F/2021	2021-08-05	Europe	United Kingdom	Berkshire and Surrey Pathology Services Lighthouse Laboratory	Wellcome Sanger Institute for the COVID-19 Genomics UK (COG-UK) Consortium	Berkshire et al
EPI_ISL_3378236	England/BRBR-1B09D5D/2021	2021-08-05	Europe	United Kingdom	Berkshire and Surrey Pathology Services Lighthouse Laboratory	Wellcome Sanger Institute for the COVID-19 Genomics UK (COG-UK) Consortium	Berkshire et al
EPI_ISL_3378383	England/BRBR-1B09D7B/2021	2021-08-05	Europe	United Kingdom	Berkshire and Surrey Pathology Services Lighthouse Laboratory	Wellcome Sanger Institute for the COVID-19 Genomics UK (COG-UK) Consortium	Berkshire et al
EPI_ISL_3378192	England/BRBR-1B09D8A/2021	2021-08-05	Europe	United Kingdom	Berkshire and Surrey Pathology Services Lighthouse Laboratory	Wellcome Sanger Institute for the COVID-19 Genomics UK (COG-UK) Consortium	Berkshire et al
EPI_ISL_3378349	England/BRBR-1B09D99/2021	2021-08-04	Europe	United Kingdom	Berkshire and Surrey Pathology Services Lighthouse Laboratory	Wellcome Sanger Institute for the COVID-19 Genomics UK (COG-UK) Consortium	Berkshire et al
EPI_ISL_3378357	England/BRBR-1B09DB7/2021	2021-08-05	Europe	United Kingdom	Berkshire and Surrey Pathology Services Lighthouse Laboratory	Wellcome Sanger Institute for the COVID-19 Genomics UK (COG-UK) Consortium	Berkshire et al
EPI_ISL_3378279	England/BRBR-1B09DF3/2021	2021-08-05	Europe	United Kingdom	Berkshire and Surrey Pathology Services Lighthouse Laboratory	Wellcome Sanger Institute for the COVID-19 Genomics UK (COG-UK) Consortium	Berkshire et al
EPI_ISL_3378296	England/BRBR-1B09E1E/2021	2021-08-04	Europe	United Kingdom	Berkshire and Surrey Pathology Services Lighthouse Laboratory	Wellcome Sanger Institute for the COVID-19 Genomics UK (COG-UK) Consortium	Berkshire et al
EPI_ISL_3378178	England/BRBR-1B09E3C/2021	2021-08-05	Europe	United Kingdom	Berkshire and Surrey Pathology Services Lighthouse Laboratory	Wellcome Sanger Institute for the COVID-19 Genomics UK (COG-UK) Consortium	Berkshire et al
EPI_ISL_3378453	England/BRBR-1B09E5A/2021	2021-08-05	Europe	United Kingdom	Berkshire and Surrey Pathology Services Lighthouse Laboratory	Wellcome Sanger Institute for the COVID-19 Genomics UK (COG-UK) Consortium	Berkshire et al
EPI_ISL_3378361	England/BRBR-1B09E78/2021	2021-08-04	Europe	United Kingdom	Berkshire and Surrey Pathology Services Lighthouse Laboratory	Wellcome Sanger Institute for the COVID-19 Genomics UK (COG-UK) Consortium	Berkshire et al
EPI_ISL_3379537	England/BRBR-1B0BB60/2021	2021-08-05	Europe	United Kingdom	Berkshire and Surrey Pathology Services Lighthouse Laboratory	Wellcome Sanger Institute for the COVID-19 Genomics UK (COG-UK) Consortium	Berkshire et al
EPI_ISL_3379468	England/BRBR-1B0BB8E/2021	2021-08-05	Europe	United Kingdom	Berkshire and Surrey Pathology Services Lighthouse Laboratory	Wellcome Sanger Institute for the COVID-19 Genomics UK (COG-UK) Consortium	Berkshire et al
EPI_ISL_3379341	England/BRBR-1B0BB9D/2021	2021-08-04	Europe	United Kingdom	Berkshire and Surrey Pathology Services Lighthouse Laboratory	Wellcome Sanger Institute for the COVID-19 Genomics UK (COG-UK) Consortium	Berkshire et al
EPI_ISL_3379342	England/BRBR-1B0BBBB/2021	2021-08-05	Europe	United Kingdom	Berkshire and Surrey Pathology Services Lighthouse Laboratory	Wellcome Sanger Institute for the COVID-19 Genomics UK (COG-UK) Consortium	Berkshire et al
EPI_ISL_3379453	England/BRBR-1B0BBCA/2021	2021-08-05	Europe	United Kingdom	Berkshire and Surrey Pathology Services Lighthouse Laboratory	Wellcome Sanger Institute for the COVID-19 Genomics UK (COG-UK) Consortium	Berkshire et al
EPI_ISL_3379301	England/BRBR-1B0BBD9/2021	2021-08-05	Europe	United Kingdom	Berkshire and Surrey Pathology Services Lighthouse Laboratory	Wellcome Sanger Institute for the COVID-19 Genomics UK (COG-UK) Consortium	Berkshire et al
EPI_ISL_3379369	England/BRBR-1B0F0E5/2021	2021-08-05	Europe	United Kingdom	Berkshire and Surrey Pathology Services Lighthouse Laboratory	Wellcome Sanger Institute for the COVID-19 Genomics UK (COG-UK) Consortium	Berkshire et al
EPI_ISL_3379507	England/BRBR-1B0F0F4/2021	2021-08-05	Europe	United Kingdom	Berkshire and Surrey Pathology Services Lighthouse Laboratory	Wellcome Sanger Institute for the COVID-19 Genomics UK (COG-UK) Consortium	Berkshire et al
EPI_ISL_3379638	England/BRBR-1B0F100/2021	2021-08-04	Europe	United Kingdom	Berkshire and Surrey Pathology Services Lighthouse Laboratory	Wellcome Sanger Institute for the COVID-19 Genomics UK (COG-UK) Consortium	Berkshire et al
EPI_ISL_3379680	England/BRBR-1B0F13D/2021	2021-08-05	Europe	United Kingdom	Berkshire and Surrey Pathology Services Lighthouse Laboratory	Wellcome Sanger Institute for the COVID-19 Genomics UK (COG-UK) Consortium	Berkshire et al
EPI_ISL_3379632	England/BRBR-1B0F15B/2021	2021-08-05	Europe	United Kingdom	Berkshire and Surrey Pathology Services Lighthouse Laboratory	Wellcome Sanger Institute for the COVID-19 Genomics UK (COG-UK) Consortium	Berkshire et al
EPI_ISL_3379629	England/BRBR-1B0F16A/2021	2021-08-05	Europe	United Kingdom	Berkshire and Surrey Pathology Services Lighthouse Laboratory	Wellcome Sanger Institute for the COVID-19 Genomics UK (COG-UK) Consortium	Berkshire et al
EPI_ISL_3379412	England/BRBR-1B0F179/2021	2021-08-05	Europe	United Kingdom	Berkshire and Surrey Pathology Services Lighthouse Laboratory	Wellcome Sanger Institute for the COVID-19 Genomics UK (COG-UK) Consortium	Berkshire et al
EPI_ISL_3379298	England/BRBR-1B0F197/2021	2021-08-05	Europe	United Kingdom	Berkshire and Surrey Pathology Services Lighthouse Laboratory	Wellcome Sanger Institute for the COVID-19 Genomics UK (COG-UK) Consortium	Berkshire et al
EPI_ISL_3379627	England/BRBR-1B0F1A6/2021	2021-08-05	Europe	United Kingdom	Berkshire and Surrey Pathology Services Lighthouse Laboratory	Wellcome Sanger Institute for the COVID-19 Genomics UK (COG-UK) Consortium	Berkshire et al
EPI_ISL_3379668	England/BRBR-1B0F1C4/2021	2021-08-05	Europe	United Kingdom	Berkshire and Surrey Pathology Services Lighthouse Laboratory	Wellcome Sanger Institute for the COVID-19 Genomics UK (COG-UK) Consortium	Berkshire et al
EPI_ISL_3379697	England/BRBR-1B0F1D3/2021	2021-08-05	Europe	United Kingdom	Berkshire and Surrey Pathology Services Lighthouse Laboratory	Wellcome Sanger Institute for the COVID-19 Genomics UK (COG-UK) Consortium	Berkshire et al
EPI_ISL_3379555	England/BRBR-1B0F1E2/2021	2021-08-05	Europe	United Kingdom	Berkshire and Surrey Pathology Services Lighthouse Laboratory	Wellcome Sanger Institute for the COVID-19 Genomics UK (COG-UK) Consortium	Berkshire et al
EPI_ISL_3379416	England/BRBR-1B0F1F1/2021	2021-08-05	Europe	United Kingdom	Berkshire and Surrey Pathology Services Lighthouse Laboratory	Wellcome Sanger Institute for the COVID-19 Genomics UK (COG-UK) Consortium	Berkshire et al
EPI_ISL_3379565	England/BRBR-1B0F21C/2021	2021-08-04	Europe	United Kingdom	Berkshire and Surrey Pathology Services Lighthouse Laboratory	Wellcome Sanger Institute for the COVID-19 Genomics UK (COG-UK) Consortium	Berkshire et al
EPI_ISL_3379346	England/BRBR-1B0F23A/2021	2021-08-04	Europe	United Kingdom	Berkshire and Surrey Pathology Services Lighthouse Laboratory	Wellcome Sanger Institute for the COVID-19 Genomics UK (COG-UK) Consortium	Berkshire et al
EPI_ISL_3379639	England/BRBR-1B0F258/2021	2021-08-03	Europe	United Kingdom	Berkshire and Surrey Pathology Services Lighthouse Laboratory	Wellcome Sanger Institute for the COVID-19 Genomics UK (COG-UK) Consortium	Berkshire et al
EPI_ISL_3379357	England/BRBR-1B0F2C1/2021	2021-08-05	Europe	United Kingdom	Berkshire and Surrey Pathology Services Lighthouse Laboratory	Wellcome Sanger Institute for the COVID-19 Genomics UK (COG-UK) Consortium	Berkshire et al
EPI_ISL_3379513	England/BRBR-1B0F2D0/2021	2021-08-05	Europe	United Kingdom	Berkshire and Surrey Pathology Services Lighthouse Laboratory	Wellcome Sanger Institute for the COVID-19 Genomics UK (COG-UK) Consortium	Berkshire et al
EPI_ISL_3379323	England/BRBR-1B0F30A/2021	2021-08-05	Europe	United Kingdom	Berkshire and Surrey Pathology Services Lighthouse Laboratory	Wellcome Sanger Institute for the COVID-19 Genomics UK (COG-UK) Consortium	Berkshire et al
EPI_ISL_3379649	England/BRBR-1B0F319/2021	2021-08-05	Europe	United Kingdom	Berkshire and Surrey Pathology Services Lighthouse Laboratory	Wellcome Sanger Institute for the COVID-19 Genomics UK (COG-UK) Consortium	Berkshire et al
EPI_ISL_3379525	England/BRBR-1B0F346/2021	2021-08-05	Europe	United Kingdom	Berkshire and Surrey Pathology Services Lighthouse Laboratory	Wellcome Sanger Institute for the COVID-19 Genomics UK (COG-UK) Consortium	Berkshire et al
EPI_ISL_3379438	England/BRBR-1B0F391/2021	2021-08-05	Europe	United Kingdom	Berkshire and Surrey Pathology Services Lighthouse Laboratory	Wellcome Sanger Institute for the COVID-19 Genomics UK (COG-UK) Consortium	Berkshire et al
EPI_ISL_3379352	England/BRBR-1B0F3DD/2021	2021-08-04	Europe	United Kingdom	Berkshire and Surrey Pathology Services Lighthouse Laboratory	Wellcome Sanger Institute for the COVID-19 Genomics UK (COG-UK) Consortium	Berkshire et al
EPI_ISL_3379643	England/BRBR-1B0F3EC/2021	2021-08-05	Europe	United Kingdom	Berkshire and Surrey Pathology Services Lighthouse Laboratory	Wellcome Sanger Institute for the COVID-19 Genomics UK (COG-UK) Consortium	Berkshire et al
EPI_ISL_3379378	England/BRBR-1B0F3FB/2021	2021-08-05	Europe	United Kingdom	Berkshire and Surrey Pathology Services Lighthouse Laboratory	Wellcome Sanger Institute for the COVID-19 Genomics UK (COG-UK) Consortium	Berkshire et al
EPI_ISL_3379358	England/BRBR-1B0F425/2021	2021-08-03	Europe	United Kingdom	Berkshire and Surrey Pathology Services Lighthouse Laboratory	Wellcome Sanger Institute for the COVID-19 Genomics UK (COG-UK) Consortium	Berkshire et al
EPI_ISL_3379372	England/BRBR-1B0F443/2021	2021-08-05	Europe	United Kingdom	Berkshire and Surrey Pathology Services Lighthouse Laboratory	Wellcome Sanger Institute for the COVID-19 Genomics UK (COG-UK) Consortium	Berkshire et al
EPI_ISL_3379503	England/BRBR-1B0F452/2021	2021-08-04	Europe	United Kingdom	Berkshire and Surrey Pathology Services Lighthouse Laboratory	Wellcome Sanger Institute for the COVID-19 Genomics UK (COG-UK) Consortium	Berkshire et al
EPI_ISL_3379428	England/BRBR-1B0F470/2021	2021-08-04	Europe	United Kingdom	Berkshire and Surrey Pathology Services Lighthouse Laboratory	Wellcome Sanger Institute for the COVID-19 Genomics UK (COG-UK) Consortium	Berkshire et al
EPI_ISL_3379575	England/BRBR-1B0F48F/2021	2021-08-05	Europe	United Kingdom	Berkshire and Surrey Pathology Services Lighthouse Laboratory	Wellcome Sanger Institute for the COVID-19 Genomics UK (COG-UK) Consortium	Berkshire et al
EPI_ISL_3379462	England/BRBR-1B0F4BC/2021	2021-08-05	Europe	United Kingdom	Berkshire and Surrey Pathology Services Lighthouse Laboratory	Wellcome Sanger Institute for the COVID-19 Genomics UK (COG-UK) Consortium	Berkshire et al
EPI_ISL_3379612	England/BRBR-1B0F4CB/2021	2021-08-04	Europe	United Kingdom	Berkshire and Surrey Pathology Services Lighthouse Laboratory	Wellcome Sanger Institute for the COVID-19 Genomics UK (COG-UK) Consortium	Berkshire et al
EPI_ISL_3379606	England/BRBR-1B0F4DA/2021	2021-08-03	Europe	United Kingdom	Berkshire and Surrey Pathology Services Lighthouse Laboratory	Wellcome Sanger Institute for the COVID-19 Genomics UK (COG-UK) Consortium	Berkshire et al
EPI_ISL_3379686	England/BRBR-1B0F4E9/2021	2021-08-05	Europe	United Kingdom	Berkshire and Surrey Pathology Services Lighthouse Laboratory	Wellcome Sanger Institute for the COVID-19 Genomics UK (COG-UK) Consortium	Berkshire et al
EPI_ISL_3379601	England/BRBR-1B0F504/2021	2021-08-04	Europe	United Kingdom	Berkshire and Surrey Pathology Services Lighthouse Laboratory	Wellcome Sanger Institute for the COVID-19 Genomics UK (COG-UK) Consortium	Berkshire et al
EPI_ISL_3379459	England/BRBR-1B0F513/2021	2021-08-04	Europe	United Kingdom	Berkshire and Surrey Pathology Services Lighthouse Laboratory	Wellcome Sanger Institute for the COVID-19 Genomics UK (COG-UK) Consortium	Berkshire et al
EPI_ISL_3379291	England/BRBR-1B0F522/2021	2021-08-04	Europe	United Kingdom	Berkshire and Surrey Pathology Services Lighthouse Laboratory	Wellcome Sanger Institute for the COVID-19 Genomics UK (COG-UK) Consortium	Berkshire et al
EPI_ISL_3379490	England/BRBR-1B0F531/2021	2021-08-04	Europe	United Kingdom	Berkshire and Surrey Pathology Services Lighthouse Laboratory	Wellcome Sanger Institute for the COVID-19 Genomics UK (COG-UK) Consortium	Berkshire et al
EPI_ISL_3379339	England/BRBR-1B0F540/2021	2021-08-04	Europe	United Kingdom	Berkshire and Surrey Pathology Services Lighthouse Laboratory	Wellcome Sanger Institute for the COVID-19 Genomics UK (COG-UK) Consortium	Berkshire et al
EPI_ISL_3379504	England/BRBR-1B0F56E/2021	2021-08-05	Europe	United Kingdom	Berkshire and Surrey Pathology Services Lighthouse Laboratory	Wellcome Sanger Institute for the COVID-19 Genomics UK (COG-UK) Consortium	Berkshire et al
EPI_ISL_3379532	England/BRBR-1B0F5B9/2021	2021-08-05	Europe	United Kingdom	Berkshire and Surrey Pathology Services Lighthouse Laboratory	Wellcome Sanger Institute for the COVID-19 Genomics UK (COG-UK) Consortium	Berkshire et al
EPI_ISL_3379694	England/BRBR-1B0F5C8/2021	2021-08-05	Europe	United Kingdom	Berkshire and Surrey Pathology Services Lighthouse Laboratory	Wellcome Sanger Institute for the COVID-19 Genomics UK (COG-UK) Consortium	Berkshire et al
EPI_ISL_3379562	England/BRBR-1B0F610/2021	2021-08-05	Europe	United Kingdom	Berkshire and Surrey Pathology Services Lighthouse Laboratory	Wellcome Sanger Institute for the COVID-19 Genomics UK (COG-UK) Consortium	Berkshire et al
EPI_ISL_3379442	England/BRBR-1B0F689/2021	2021-08-05	Europe	United Kingdom	Berkshire and Surrey Pathology Services Lighthouse Laboratory	Wellcome Sanger Institute for the COVID-19 Genomics UK (COG-UK) Consortium	Berkshire et al
EPI_ISL_3445170	England/BRBR-1B10870/2021	2021-08-06	Europe	United Kingdom	Berkshire and Surrey Pathology Services Lighthouse Laboratory	Wellcome Sanger Institute for the COVID-19 Genomics UK (COG-UK) Consortium	Berkshire et al
EPI_ISL_3445267	England/BRBR-1B108AD/2021	2021-08-06	Europe	United Kingdom	Berkshire and Surrey Pathology Services Lighthouse Laboratory	Wellcome Sanger Institute for the COVID-19 Genomics UK (COG-UK) Consortium	Berkshire et al
EPI_ISL_3445148	England/BRBR-1B108BC/2021	2021-08-05	Europe	United Kingdom	Berkshire and Surrey Pathology Services Lighthouse Laboratory	Wellcome Sanger Institute for the COVID-19 Genomics UK (COG-UK) Consortium	Berkshire et al
EPI_ISL_3445263	England/BRBR-1B108CB/2021	2021-08-04	Europe	United Kingdom	Berkshire and Surrey Pathology Services Lighthouse Laboratory	Wellcome Sanger Institute for the COVID-19 Genomics UK (COG-UK) Consortium	Berkshire et al
EPI_ISL_3445366	England/BRBR-1B108E9/2021	2021-08-04	Europe	United Kingdom	Berkshire and Surrey Pathology Services Lighthouse Laboratory	Wellcome Sanger Institute for the COVID-19 Genomics UK (COG-UK) Consortium	Berkshire et al
EPI_ISL_3445250	England/BRBR-1B108F8/2021	2021-08-05	Europe	United Kingdom	Berkshire and Surrey Pathology Services Lighthouse Laboratory	Wellcome Sanger Institute for the COVID-19 Genomics UK (COG-UK) Consortium	Berkshire et al
EPI_ISL_3445151	England/BRBR-1B10922/2021	2021-08-05	Europe	United Kingdom	Berkshire and Surrey Pathology Services Lighthouse Laboratory	Wellcome Sanger Institute for the COVID-19 Genomics UK (COG-UK) Consortium	Berkshire et al
EPI_ISL_3445233	England/BRBR-1B10940/2021	2021-08-05	Europe	United Kingdom	Berkshire and Surrey Pathology Services Lighthouse Laboratory	Wellcome Sanger Institute for the COVID-19 Genomics UK (COG-UK) Consortium	Berkshire et al
EPI_ISL_3445426	England/BRBR-1B1095F/2021	2021-08-05	Europe	United Kingdom	Berkshire and Surrey Pathology Services Lighthouse Laboratory	Wellcome Sanger Institute for the COVID-19 Genomics UK (COG-UK) Consortium	Berkshire et al
EPI_ISL_3445252	England/BRBR-1B1096E/2021	2021-08-05	Europe	United Kingdom	Berkshire and Surrey Pathology Services Lighthouse Laboratory	Wellcome Sanger Institute for the COVID-19 Genomics UK (COG-UK) Consortium	Berkshire et al
EPI_ISL_3445137	England/BRBR-1B1097D/2021	2021-08-06	Europe	United Kingdom	Berkshire and Surrey Pathology Services Lighthouse Laboratory	Wellcome Sanger Institute for the COVID-19 Genomics UK (COG-UK) Consortium	Berkshire et al
EPI_ISL_3445326	England/BRBR-1B1098C/2021	2021-08-05	Europe	United Kingdom	Berkshire and Surrey Pathology Services Lighthouse Laboratory	Wellcome Sanger Institute for the COVID-19 Genomics UK (COG-UK) Consortium	Berkshire et al
EPI_ISL_3445150	England/BRBR-1B1099B/2021	2021-08-05	Europe	United Kingdom	Berkshire and Surrey Pathology Services Lighthouse Laboratory	Wellcome Sanger Institute for the COVID-19 Genomics UK (COG-UK) Consortium	Berkshire et al
EPI_ISL_3445345	England/BRBR-1B109AA/2021	2021-08-06	Europe	United Kingdom	Berkshire and Surrey Pathology Services Lighthouse Laboratory	Wellcome Sanger Institute for the COVID-19 Genomics UK (COG-UK) Consortium	Berkshire et al
EPI_ISL_3445417	England/BRBR-1B109B9/2021	2021-08-06	Europe	United Kingdom	Berkshire and Surrey Pathology Services Lighthouse Laboratory	Wellcome Sanger Institute for the COVID-19 Genomics UK (COG-UK) Consortium	Berkshire et al
EPI_ISL_3445415	England/BRBR-1B109E6/2021	2021-08-05	Europe	United Kingdom	Berkshire and Surrey Pathology Services Lighthouse Laboratory	Wellcome Sanger Institute for the COVID-19 Genomics UK (COG-UK) Consortium	Berkshire et al
EPI_ISL_3445328	England/BRBR-1B109F5/2021	2021-08-05	Europe	United Kingdom	Berkshire and Surrey Pathology Services Lighthouse Laboratory	Wellcome Sanger Institute for the COVID-19 Genomics UK (COG-UK) Consortium	Berkshire et al
EPI_ISL_3445289	England/BRBR-1B10A10/2021	2021-08-06	Europe	United Kingdom	Berkshire and Surrey Pathology Services Lighthouse Laboratory	Wellcome Sanger Institute for the COVID-19 Genomics UK (COG-UK) Consortium	Berkshire et al
EPI_ISL_3445325	England/BRBR-1B10A2F/2021	2021-08-05	Europe	United Kingdom	Berkshire and Surrey Pathology Services Lighthouse Laboratory	Wellcome Sanger Institute for the COVID-19 Genomics UK (COG-UK) Consortium	Berkshire et al
EPI_ISL_3445159	England/BRBR-1B10A3E/2021	2021-08-06	Europe	United Kingdom	Berkshire and Surrey Pathology Services Lighthouse Laboratory	Wellcome Sanger Institute for the COVID-19 Genomics UK (COG-UK) Consortium	Berkshire et al
EPI_ISL_3445300	England/BRBR-1B10A4D/2021	2021-08-06	Europe	United Kingdom	Berkshire and Surrey Pathology Services Lighthouse Laboratory	Wellcome Sanger Institute for the COVID-19 Genomics UK (COG-UK) Consortium	Berkshire et al
EPI_ISL_3445356	England/BRBR-1B10A6B/2021	2021-08-04	Europe	United Kingdom	Berkshire and Surrey Pathology Services Lighthouse Laboratory	Wellcome Sanger Institute for the COVID-19 Genomics UK (COG-UK) Consortium	Berkshire et al
EPI_ISL_3445391	England/BRBR-1B10A89/2021	2021-08-05	Europe	United Kingdom	Berkshire and Surrey Pathology Services Lighthouse Laboratory	Wellcome Sanger Institute for the COVID-19 Genomics UK (COG-UK) Consortium	Berkshire et al
EPI_ISL_3445401	England/BRBR-1B10A98/2021	2021-08-06	Europe	United Kingdom	Berkshire and Surrey Pathology Services Lighthouse Laboratory	Wellcome Sanger Institute for the COVID-19 Genomics UK (COG-UK) Consortium	Berkshire et al
EPI_ISL_3445362	England/BRBR-1B10AA7/2021	2021-08-06	Europe	United Kingdom	Berkshire and Surrey Pathology Services Lighthouse Laboratory	Wellcome Sanger Institute for the COVID-19 Genomics UK (COG-UK) Consortium	Berkshire et al
EPI_ISL_3445395	England/BRBR-1B10AB6/2021	2021-08-03	Europe	United Kingdom	Berkshire and Surrey Pathology Services Lighthouse Laboratory	Wellcome Sanger Institute for the COVID-19 Genomics UK (COG-UK) Consortium	Berkshire et al
EPI_ISL_3445349	England/BRBR-1B10AD4/2021	2021-08-05	Europe	United Kingdom	Berkshire and Surrey Pathology Services Lighthouse Laboratory	Wellcome Sanger Institute for the COVID-19 Genomics UK (COG-UK) Consortium	Berkshire et al
EPI_ISL_3445174	England/BRBR-1B10AE3/2021	2021-08-05	Europe	United Kingdom	Berkshire and Surrey Pathology Services Lighthouse Laboratory	Wellcome Sanger Institute for the COVID-19 Genomics UK (COG-UK) Consortium	Berkshire et al
EPI_ISL_3445308	England/BRBR-1B10B2C/2021	2021-08-06	Europe	United Kingdom	Berkshire and Surrey Pathology Services Lighthouse Laboratory	Wellcome Sanger Institute for the COVID-19 Genomics UK (COG-UK) Consortium	Berkshire et al
EPI_ISL_3445181	England/BRBR-1B10B3B/2021	2021-08-05	Europe	United Kingdom	Berkshire and Surrey Pathology Services Lighthouse Laboratory	Wellcome Sanger Institute for the COVID-19 Genomics UK (COG-UK) Consortium	Berkshire et al
EPI_ISL_3445275	England/BRBR-1B10B59/2021	2021-08-04	Europe	United Kingdom	Berkshire and Surrey Pathology Services Lighthouse Laboratory	Wellcome Sanger Institute for the COVID-19 Genomics UK (COG-UK) Consortium	Berkshire et al
EPI_ISL_3445199	England/BRBR-1B10B68/2021	2021-08-04	Europe	United Kingdom	Berkshire and Surrey Pathology Services Lighthouse Laboratory	Wellcome Sanger Institute for the COVID-19 Genomics UK (COG-UK) Consortium	Berkshire et al
EPI_ISL_3445268	England/BRBR-1B10B86/2021	2021-08-05	Europe	United Kingdom	Berkshire and Surrey Pathology Services Lighthouse Laboratory	Wellcome Sanger Institute for the COVID-19 Genomics UK (COG-UK) Consortium	Berkshire et al
EPI_ISL_3445142	England/BRBR-1B10B95/2021	2021-08-04	Europe	United Kingdom	Berkshire and Surrey Pathology Services Lighthouse Laboratory	Wellcome Sanger Institute for the COVID-19 Genomics UK (COG-UK) Consortium	Berkshire et al
EPI_ISL_3445223	England/BRBR-1B10BD1/2021	2021-08-04	Europe	United Kingdom	Berkshire and Surrey Pathology Services Lighthouse Laboratory	Wellcome Sanger Institute for the COVID-19 Genomics UK (COG-UK) Consortium	Berkshire et al
EPI_ISL_3445246	England/BRBR-1B10BFF/2021	2021-08-05	Europe	United Kingdom	Berkshire and Surrey Pathology Services Lighthouse Laboratory	Wellcome Sanger Institute for the COVID-19 Genomics UK (COG-UK) Consortium	Berkshire et al
EPI_ISL_3445295	England/BRBR-1B10C0B/2021	2021-08-04	Europe	United Kingdom	Berkshire and Surrey Pathology Services Lighthouse Laboratory	Wellcome Sanger Institute for the COVID-19 Genomics UK (COG-UK) Consortium	Berkshire et al
EPI_ISL_3445259	England/BRBR-1B10C47/2021	2021-08-06	Europe	United Kingdom	Berkshire and Surrey Pathology Services Lighthouse Laboratory	Wellcome Sanger Institute for the COVID-19 Genomics UK (COG-UK) Consortium	Berkshire et al
EPI_ISL_3445156	England/BRBR-1B10C74/2021	2021-08-04	Europe	United Kingdom	Berkshire and Surrey Pathology Services Lighthouse Laboratory	Wellcome Sanger Institute for the COVID-19 Genomics UK (COG-UK) Consortium	Berkshire et al
EPI_ISL_3445410	England/BRBR-1B10CA1/2021	2021-08-04	Europe	United Kingdom	Berkshire and Surrey Pathology Services Lighthouse Laboratory	Wellcome Sanger Institute for the COVID-19 Genomics UK (COG-UK) Consortium	Berkshire et al
EPI_ISL_3445219	England/BRBR-1B10CB0/2021	2021-08-06	Europe	United Kingdom	Berkshire and Surrey Pathology Services Lighthouse Laboratory	Wellcome Sanger Institute for the COVID-19 Genomics UK (COG-UK) Consortium	Berkshire et al
EPI_ISL_3445384	England/BRBR-1B10CCF/2021	2021-08-04	Europe	United Kingdom	Berkshire and Surrey Pathology Services Lighthouse Laboratory	Wellcome Sanger Institute for the COVID-19 Genomics UK (COG-UK) Consortium	Berkshire et al
EPI_ISL_3445140	England/BRBR-1B10CDE/2021	2021-08-05	Europe	United Kingdom	Berkshire and Surrey Pathology Services Lighthouse Laboratory	Wellcome Sanger Institute for the COVID-19 Genomics UK (COG-UK) Consortium	Berkshire et al
EPI_ISL_3445336	England/BRBR-1B10D08/2021	2021-08-05	Europe	United Kingdom	Berkshire and Surrey Pathology Services Lighthouse Laboratory	Wellcome Sanger Institute for the COVID-19 Genomics UK (COG-UK) Consortium	Berkshire et al
EPI_ISL_3445409	England/BRBR-1B10D9F/2021	2021-08-05	Europe	United Kingdom	Berkshire and Surrey Pathology Services Lighthouse Laboratory	Wellcome Sanger Institute for the COVID-19 Genomics UK (COG-UK) Consortium	Berkshire et al
EPI_ISL_3445343	England/BRBR-1B10DCC/2021	2021-08-05	Europe	United Kingdom	Berkshire and Surrey Pathology Services Lighthouse Laboratory	Wellcome Sanger Institute for the COVID-19 Genomics UK (COG-UK) Consortium	Berkshire et al
EPI_ISL_3445149	England/BRBR-1B10DEA/2021	2021-08-04	Europe	United Kingdom	Berkshire and Surrey Pathology Services Lighthouse Laboratory	Wellcome Sanger Institute for the COVID-19 Genomics UK (COG-UK) Consortium	Berkshire et al
EPI_ISL_3445322	England/BRBR-1B10E05/2021	2021-08-06	Europe	United Kingdom	Berkshire and Surrey Pathology Services Lighthouse Laboratory	Wellcome Sanger Institute for the COVID-19 Genomics UK (COG-UK) Consortium	Berkshire et al
EPI_ISL_3445221	England/BRBR-1B10E23/2021	2021-08-05	Europe	United Kingdom	Berkshire and Surrey Pathology Services Lighthouse Laboratory	Wellcome Sanger Institute for the COVID-19 Genomics UK (COG-UK) Consortium	Berkshire et al
EPI_ISL_3445357	England/BRBR-1B11FE3/2021	2021-08-06	Europe	United Kingdom	Berkshire and Surrey Pathology Services Lighthouse Laboratory	Wellcome Sanger Institute for the COVID-19 Genomics UK (COG-UK) Consortium	Berkshire et al
EPI_ISL_3445405	England/BRBR-1B11FF2/2021	2021-08-05	Europe	United Kingdom	Berkshire and Surrey Pathology Services Lighthouse Laboratory	Wellcome Sanger Institute for the COVID-19 Genomics UK (COG-UK) Consortium	Berkshire et al
EPI_ISL_3445348	England/BRBR-1B1200D/2021	2021-08-05	Europe	United Kingdom	Berkshire and Surrey Pathology Services Lighthouse Laboratory	Wellcome Sanger Institute for the COVID-19 Genomics UK (COG-UK) Consortium	Berkshire et al
EPI_ISL_3445338	England/BRBR-1B1201C/2021	2021-08-05	Europe	United Kingdom	Berkshire and Surrey Pathology Services Lighthouse Laboratory	Wellcome Sanger Institute for the COVID-19 Genomics UK (COG-UK) Consortium	Berkshire et al
EPI_ISL_3445143	England/BRBR-1B1203A/2021	2021-08-04	Europe	United Kingdom	Berkshire and Surrey Pathology Services Lighthouse Laboratory	Wellcome Sanger Institute for the COVID-19 Genomics UK (COG-UK) Consortium	Berkshire et al
EPI_ISL_3445388	England/BRBR-1B12058/2021	2021-08-05	Europe	United Kingdom	Berkshire and Surrey Pathology Services Lighthouse Laboratory	Wellcome Sanger Institute for the COVID-19 Genomics UK (COG-UK) Consortium	Berkshire et al
EPI_ISL_3445188	England/BRBR-1B12067/2021	2021-08-05	Europe	United Kingdom	Berkshire and Surrey Pathology Services Lighthouse Laboratory	Wellcome Sanger Institute for the COVID-19 Genomics UK (COG-UK) Consortium	Berkshire et al
EPI_ISL_3445359	England/BRBR-1B12076/2021	2021-08-05	Europe	United Kingdom	Berkshire and Surrey Pathology Services Lighthouse Laboratory	Wellcome Sanger Institute for the COVID-19 Genomics UK (COG-UK) Consortium	Berkshire et al
EPI_ISL_3445298	England/BRBR-1B120A3/2021	2021-08-05	Europe	United Kingdom	Berkshire and Surrey Pathology Services Lighthouse Laboratory	Wellcome Sanger Institute for the COVID-19 Genomics UK (COG-UK) Consortium	Berkshire et al
EPI_ISL_3445427	England/BRBR-1B120B2/2021	2021-08-05	Europe	United Kingdom	Berkshire and Surrey Pathology Services Lighthouse Laboratory	Wellcome Sanger Institute for the COVID-19 Genomics UK (COG-UK) Consortium	Berkshire et al
EPI_ISL_3445429	England/BRBR-1B120C1/2021	2021-08-05	Europe	United Kingdom	Berkshire and Surrey Pathology Services Lighthouse Laboratory	Wellcome Sanger Institute for the COVID-19 Genomics UK (COG-UK) Consortium	Berkshire et al
EPI_ISL_3445230	England/BRBR-1B120D0/2021	2021-08-06	Europe	United Kingdom	Berkshire and Surrey Pathology Services Lighthouse Laboratory	Wellcome Sanger Institute for the COVID-19 Genomics UK (COG-UK) Consortium	Berkshire et al
EPI_ISL_3445229	England/BRBR-1B120FE/2021	2021-08-06	Europe	United Kingdom	Berkshire and Surrey Pathology Services Lighthouse Laboratory	Wellcome Sanger Institute for the COVID-19 Genomics UK (COG-UK) Consortium	Berkshire et al
EPI_ISL_3445376	England/BRBR-1B12119/2021	2021-08-06	Europe	United Kingdom	Berkshire and Surrey Pathology Services Lighthouse Laboratory	Wellcome Sanger Institute for the COVID-19 Genomics UK (COG-UK) Consortium	Berkshire et al
EPI_ISL_3445264	England/BRBR-1B12128/2021	2021-08-05	Europe	United Kingdom	Berkshire and Surrey Pathology Services Lighthouse Laboratory	Wellcome Sanger Institute for the COVID-19 Genomics UK (COG-UK) Consortium	Berkshire et al
EPI_ISL_3445344	England/BRBR-1B12137/2021	2021-08-05	Europe	United Kingdom	Berkshire and Surrey Pathology Services Lighthouse Laboratory	Wellcome Sanger Institute for the COVID-19 Genomics UK (COG-UK) Consortium	Berkshire et al
EPI_ISL_3445183	England/BRBR-1B12146/2021	2021-08-05	Europe	United Kingdom	Berkshire and Surrey Pathology Services Lighthouse Laboratory	Wellcome Sanger Institute for the COVID-19 Genomics UK (COG-UK) Consortium	Berkshire et al
EPI_ISL_3445192	England/BRBR-1B12155/2021	2021-08-05	Europe	United Kingdom	Berkshire and Surrey Pathology Services Lighthouse Laboratory	Wellcome Sanger Institute for the COVID-19 Genomics UK (COG-UK) Consortium	Berkshire et al
EPI_ISL_3445296	England/BRBR-1B12164/2021	2021-08-05	Europe	United Kingdom	Berkshire and Surrey Pathology Services Lighthouse Laboratory	Wellcome Sanger Institute for the COVID-19 Genomics UK (COG-UK) Consortium	Berkshire et al
EPI_ISL_3445309	England/BRBR-1B12173/2021	2021-08-06	Europe	United Kingdom	Berkshire and Surrey Pathology Services Lighthouse Laboratory	Wellcome Sanger Institute for the COVID-19 Genomics UK (COG-UK) Consortium	Berkshire et al
EPI_ISL_3445373	England/BRBR-1B12182/2021	2021-08-05	Europe	United Kingdom	Berkshire and Surrey Pathology Services Lighthouse Laboratory	Wellcome Sanger Institute for the COVID-19 Genomics UK (COG-UK) Consortium	Berkshire et al
EPI_ISL_3445305	England/BRBR-1B121A0/2021	2021-08-05	Europe	United Kingdom	Berkshire and Surrey Pathology Services Lighthouse Laboratory	Wellcome Sanger Institute for the COVID-19 Genomics UK (COG-UK) Consortium	Berkshire et al
EPI_ISL_3445283	England/BRBR-1B121EC/2021	2021-08-06	Europe	United Kingdom	Berkshire and Surrey Pathology Services Lighthouse Laboratory	Wellcome Sanger Institute for the COVID-19 Genomics UK (COG-UK) Consortium	Berkshire et al
EPI_ISL_3445418	England/BRBR-1B121FB/2021	2021-08-05	Europe	United Kingdom	Berkshire and Surrey Pathology Services Lighthouse Laboratory	Wellcome Sanger Institute for the COVID-19 Genomics UK (COG-UK) Consortium	Berkshire et al
EPI_ISL_3445314	England/BRBR-1B12207/2021	2021-08-05	Europe	United Kingdom	Berkshire and Surrey Pathology Services Lighthouse Laboratory	Wellcome Sanger Institute for the COVID-19 Genomics UK (COG-UK) Consortium	Berkshire et al
EPI_ISL_3445135	England/BRBR-1B12216/2021	2021-08-06	Europe	United Kingdom	Berkshire and Surrey Pathology Services Lighthouse Laboratory	Wellcome Sanger Institute for the COVID-19 Genomics UK (COG-UK) Consortium	Berkshire et al
EPI_ISL_3445346	England/BRBR-1B12225/2021	2021-08-05	Europe	United Kingdom	Berkshire and Surrey Pathology Services Lighthouse Laboratory	Wellcome Sanger Institute for the COVID-19 Genomics UK (COG-UK) Consortium	Berkshire et al
EPI_ISL_3445425	England/BRBR-1B12234/2021	2021-08-05	Europe	United Kingdom	Berkshire and Surrey Pathology Services Lighthouse Laboratory	Wellcome Sanger Institute for the COVID-19 Genomics UK (COG-UK) Consortium	Berkshire et al
EPI_ISL_3445315	England/BRBR-1B12243/2021	2021-08-05	Europe	United Kingdom	Berkshire and Surrey Pathology Services Lighthouse Laboratory	Wellcome Sanger Institute for the COVID-19 Genomics UK (COG-UK) Consortium	Berkshire et al
EPI_ISL_3445191	England/BRBR-1B12261/2021	2021-08-05	Europe	United Kingdom	Berkshire and Surrey Pathology Services Lighthouse Laboratory	Wellcome Sanger Institute for the COVID-19 Genomics UK (COG-UK) Consortium	Berkshire et al
EPI_ISL_3445186	England/BRBR-1B12270/2021	2021-08-06	Europe	United Kingdom	Berkshire and Surrey Pathology Services Lighthouse Laboratory	Wellcome Sanger Institute for the COVID-19 Genomics UK (COG-UK) Consortium	Berkshire et al
EPI_ISL_3445414	England/BRBR-1B1229E/2021	2021-08-06	Europe	United Kingdom	Berkshire and Surrey Pathology Services Lighthouse Laboratory	Wellcome Sanger Institute for the COVID-19 Genomics UK (COG-UK) Consortium	Berkshire et al
EPI_ISL_3445177	England/BRBR-1B122BC/2021	2021-08-06	Europe	United Kingdom	Berkshire and Surrey Pathology Services Lighthouse Laboratory	Wellcome Sanger Institute for the COVID-19 Genomics UK (COG-UK) Consortium	Berkshire et al
EPI_ISL_3445203	England/BRBR-1B122E9/2021	2021-08-05	Europe	United Kingdom	Berkshire and Surrey Pathology Services Lighthouse Laboratory	Wellcome Sanger Institute for the COVID-19 Genomics UK (COG-UK) Consortium	Berkshire et al
EPI_ISL_3445251	England/BRBR-1B122F8/2021	2021-08-05	Europe	United Kingdom	Berkshire and Surrey Pathology Services Lighthouse Laboratory	Wellcome Sanger Institute for the COVID-19 Genomics UK (COG-UK) Consortium	Berkshire et al
EPI_ISL_3445182	England/BRBR-1B12304/2021	2021-08-06	Europe	United Kingdom	Berkshire and Surrey Pathology Services Lighthouse Laboratory	Wellcome Sanger Institute for the COVID-19 Genomics UK (COG-UK) Consortium	Berkshire et al
EPI_ISL_3445141	England/BRBR-1B12322/2021	2021-08-05	Europe	United Kingdom	Berkshire and Surrey Pathology Services Lighthouse Laboratory	Wellcome Sanger Institute for the COVID-19 Genomics UK (COG-UK) Consortium	Berkshire et al
EPI_ISL_3445152	England/BRBR-1B12331/2021	2021-08-04	Europe	United Kingdom	Berkshire and Surrey Pathology Services Lighthouse Laboratory	Wellcome Sanger Institute for the COVID-19 Genomics UK (COG-UK) Consortium	Berkshire et al
EPI_ISL_3445402	England/BRBR-1B1236E/2021	2021-08-05	Europe	United Kingdom	Berkshire and Surrey Pathology Services Lighthouse Laboratory	Wellcome Sanger Institute for the COVID-19 Genomics UK (COG-UK) Consortium	Berkshire et al
EPI_ISL_3445242	England/BRBR-1B123AA/2021	2021-08-05	Europe	United Kingdom	Berkshire and Surrey Pathology Services Lighthouse Laboratory	Wellcome Sanger Institute for the COVID-19 Genomics UK (COG-UK) Consortium	Berkshire et al
EPI_ISL_3445422	England/BRBR-1B123C8/2021	2021-08-04	Europe	United Kingdom	Berkshire and Surrey Pathology Services Lighthouse Laboratory	Wellcome Sanger Institute for the COVID-19 Genomics UK (COG-UK) Consortium	Berkshire et al
EPI_ISL_3445374	England/BRBR-1B123D7/2021	2021-08-05	Europe	United Kingdom	Berkshire and Surrey Pathology Services Lighthouse Laboratory	Wellcome Sanger Institute for the COVID-19 Genomics UK (COG-UK) Consortium	Berkshire et al
EPI_ISL_3445351	England/BRBR-1B123E6/2021	2021-08-05	Europe	United Kingdom	Berkshire and Surrey Pathology Services Lighthouse Laboratory	Wellcome Sanger Institute for the COVID-19 Genomics UK (COG-UK) Consortium	Berkshire et al
EPI_ISL_3445334	England/BRBR-1B123F5/2021	2021-08-06	Europe	United Kingdom	Berkshire and Surrey Pathology Services Lighthouse Laboratory	Wellcome Sanger Institute for the COVID-19 Genomics UK (COG-UK) Consortium	Berkshire et al
EPI_ISL_3445333	England/BRBR-1B12401/2021	2021-08-05	Europe	United Kingdom	Berkshire and Surrey Pathology Services Lighthouse Laboratory	Wellcome Sanger Institute for the COVID-19 Genomics UK (COG-UK) Consortium	Berkshire et al
EPI_ISL_3445369	England/BRBR-1B12410/2021	2021-08-05	Europe	United Kingdom	Berkshire and Surrey Pathology Services Lighthouse Laboratory	Wellcome Sanger Institute for the COVID-19 Genomics UK (COG-UK) Consortium	Berkshire et al
EPI_ISL_3445217	England/BRBR-1B1243E/2021	2021-08-05	Europe	United Kingdom	Berkshire and Surrey Pathology Services Lighthouse Laboratory	Wellcome Sanger Institute for the COVID-19 Genomics UK (COG-UK) Consortium	Berkshire et al
EPI_ISL_3445266	England/BRBR-1B1244D/2021	2021-08-05	Europe	United Kingdom	Berkshire and Surrey Pathology Services Lighthouse Laboratory	Wellcome Sanger Institute for the COVID-19 Genomics UK (COG-UK) Consortium	Berkshire et al
EPI_ISL_3445196	England/BRBR-1B1246B/2021	2021-08-04	Europe	United Kingdom	Berkshire and Surrey Pathology Services Lighthouse Laboratory	Wellcome Sanger Institute for the COVID-19 Genomics UK (COG-UK) Consortium	Berkshire et al
EPI_ISL_3445144	England/BRBR-1B1247A/2021	2021-08-05	Europe	United Kingdom	Berkshire and Surrey Pathology Services Lighthouse Laboratory	Wellcome Sanger Institute for the COVID-19 Genomics UK (COG-UK) Consortium	Berkshire et al
EPI_ISL_3445280	England/BRBR-1B12498/2021	2021-08-06	Europe	United Kingdom	Berkshire and Surrey Pathology Services Lighthouse Laboratory	Wellcome Sanger Institute for the COVID-19 Genomics UK (COG-UK) Consortium	Berkshire et al
EPI_ISL_3445302	England/BRBR-1B124A7/2021	2021-08-05	Europe	United Kingdom	Berkshire and Surrey Pathology Services Lighthouse Laboratory	Wellcome Sanger Institute for the COVID-19 Genomics UK (COG-UK) Consortium	Berkshire et al
EPI_ISL_3445138	England/BRBR-1B124C5/2021	2021-08-06	Europe	United Kingdom	Berkshire and Surrey Pathology Services Lighthouse Laboratory	Wellcome Sanger Institute for the COVID-19 Genomics UK (COG-UK) Consortium	Berkshire et al
EPI_ISL_3445399	England/BRBR-1B124D4/2021	2021-08-06	Europe	United Kingdom	Berkshire and Surrey Pathology Services Lighthouse Laboratory	Wellcome Sanger Institute for the COVID-19 Genomics UK (COG-UK) Consortium	Berkshire et al
EPI_ISL_3445382	England/BRBR-1B124E3/2021	2021-08-05	Europe	United Kingdom	Berkshire and Surrey Pathology Services Lighthouse Laboratory	Wellcome Sanger Institute for the COVID-19 Genomics UK (COG-UK) Consortium	Berkshire et al
EPI_ISL_3445216	England/BRBR-1B124F2/2021	2021-08-06	Europe	United Kingdom	Berkshire and Surrey Pathology Services Lighthouse Laboratory	Wellcome Sanger Institute for the COVID-19 Genomics UK (COG-UK) Consortium	Berkshire et al
EPI_ISL_3445411	England/BRBR-1B1251D/2021	2021-08-06	Europe	United Kingdom	Berkshire and Surrey Pathology Services Lighthouse Laboratory	Wellcome Sanger Institute for the COVID-19 Genomics UK (COG-UK) Consortium	Berkshire et al
EPI_ISL_3445321	England/BRBR-1B1253B/2021	2021-08-06	Europe	United Kingdom	Berkshire and Surrey Pathology Services Lighthouse Laboratory	Wellcome Sanger Institute for the COVID-19 Genomics UK (COG-UK) Consortium	Berkshire et al
EPI_ISL_3445313	England/BRBR-1B12568/2021	2021-08-02	Europe	United Kingdom	Berkshire and Surrey Pathology Services Lighthouse Laboratory	Wellcome Sanger Institute for the COVID-19 Genomics UK (COG-UK) Consortium	Berkshire et al
EPI_ISL_3445408	England/BRBR-1B12586/2021	2021-08-06	Europe	United Kingdom	Berkshire and Surrey Pathology Services Lighthouse Laboratory	Wellcome Sanger Institute for the COVID-19 Genomics UK (COG-UK) Consortium	Berkshire et al
EPI_ISL_3445286	England/BRBR-1B12595/2021	2021-08-05	Europe	United Kingdom	Berkshire and Surrey Pathology Services Lighthouse Laboratory	Wellcome Sanger Institute for the COVID-19 Genomics UK (COG-UK) Consortium	Berkshire et al
EPI_ISL_3446002	England/BRBR-1B2E709/2021	2021-08-06	Europe	United Kingdom	Berkshire and Surrey Pathology Services Lighthouse Laboratory	Wellcome Sanger Institute for the COVID-19 Genomics UK (COG-UK) Consortium	Berkshire et al
EPI_ISL_3446057	England/BRBR-1B2E718/2021	2021-08-05	Europe	United Kingdom	Berkshire and Surrey Pathology Services Lighthouse Laboratory	Wellcome Sanger Institute for the COVID-19 Genomics UK (COG-UK) Consortium	Berkshire et al
EPI_ISL_3446068	England/BRBR-1B2E727/2021	2021-08-06	Europe	United Kingdom	Berkshire and Surrey Pathology Services Lighthouse Laboratory	Wellcome Sanger Institute for the COVID-19 Genomics UK (COG-UK) Consortium	Berkshire et al
EPI_ISL_3446050	England/BRBR-1B2E736/2021	2021-08-06	Europe	United Kingdom	Berkshire and Surrey Pathology Services Lighthouse Laboratory	Wellcome Sanger Institute for the COVID-19 Genomics UK (COG-UK) Consortium	Berkshire et al
EPI_ISL_3446039	England/BRBR-1B2E754/2021	2021-08-05	Europe	United Kingdom	Berkshire and Surrey Pathology Services Lighthouse Laboratory	Wellcome Sanger Institute for the COVID-19 Genomics UK (COG-UK) Consortium	Berkshire et al
EPI_ISL_3446060	England/BRBR-1B2E772/2021	2021-08-06	Europe	United Kingdom	Berkshire and Surrey Pathology Services Lighthouse Laboratory	Wellcome Sanger Institute for the COVID-19 Genomics UK (COG-UK) Consortium	Berkshire et al
EPI_ISL_3446065	England/BRBR-1B2E781/2021	2021-08-06	Europe	United Kingdom	Berkshire and Surrey Pathology Services Lighthouse Laboratory	Wellcome Sanger Institute for the COVID-19 Genomics UK (COG-UK) Consortium	Berkshire et al
EPI_ISL_3446043	England/BRBR-1B2E790/2021	2021-08-06	Europe	United Kingdom	Berkshire and Surrey Pathology Services Lighthouse Laboratory	Wellcome Sanger Institute for the COVID-19 Genomics UK (COG-UK) Consortium	Berkshire et al
EPI_ISL_3446019	England/BRBR-1B2E7AF/2021	2021-08-06	Europe	United Kingdom	Berkshire and Surrey Pathology Services Lighthouse Laboratory	Wellcome Sanger Institute for the COVID-19 Genomics UK (COG-UK) Consortium	Berkshire et al
EPI_ISL_3446053	England/BRBR-1B2E7CD/2021	2021-08-06	Europe	United Kingdom	Berkshire and Surrey Pathology Services Lighthouse Laboratory	Wellcome Sanger Institute for the COVID-19 Genomics UK (COG-UK) Consortium	Berkshire et al
EPI_ISL_3446028	England/BRBR-1B2E7DC/2021	2021-08-05	Europe	United Kingdom	Berkshire and Surrey Pathology Services Lighthouse Laboratory	Wellcome Sanger Institute for the COVID-19 Genomics UK (COG-UK) Consortium	Berkshire et al
EPI_ISL_3446001	England/BRBR-1B2E7FA/2021	2021-08-06	Europe	United Kingdom	Berkshire and Surrey Pathology Services Lighthouse Laboratory	Wellcome Sanger Institute for the COVID-19 Genomics UK (COG-UK) Consortium	Berkshire et al
EPI_ISL_3446049	England/BRBR-1B2E815/2021	2021-08-06	Europe	United Kingdom	Berkshire and Surrey Pathology Services Lighthouse Laboratory	Wellcome Sanger Institute for the COVID-19 Genomics UK (COG-UK) Consortium	Berkshire et al
EPI_ISL_3446073	England/BRBR-1B2E824/2021	2021-08-06	Europe	United Kingdom	Berkshire and Surrey Pathology Services Lighthouse Laboratory	Wellcome Sanger Institute for the COVID-19 Genomics UK (COG-UK) Consortium	Berkshire et al
EPI_ISL_3446038	England/BRBR-1B2E833/2021	2021-08-06	Europe	United Kingdom	Berkshire and Surrey Pathology Services Lighthouse Laboratory	Wellcome Sanger Institute for the COVID-19 Genomics UK (COG-UK) Consortium	Berkshire et al
EPI_ISL_3446012	England/BRBR-1B2E842/2021	2021-08-06	Europe	United Kingdom	Berkshire and Surrey Pathology Services Lighthouse Laboratory	Wellcome Sanger Institute for the COVID-19 Genomics UK (COG-UK) Consortium	Berkshire et al
EPI_ISL_3446017	England/BRBR-1B2E851/2021	2021-08-06	Europe	United Kingdom	Berkshire and Surrey Pathology Services Lighthouse Laboratory	Wellcome Sanger Institute for the COVID-19 Genomics UK (COG-UK) Consortium	Berkshire et al
EPI_ISL_3446030	England/BRBR-1B2E860/2021	2021-08-06	Europe	United Kingdom	Berkshire and Surrey Pathology Services Lighthouse Laboratory	Wellcome Sanger Institute for the COVID-19 Genomics UK (COG-UK) Consortium	Berkshire et al
EPI_ISL_3446031	England/BRBR-1B2E87F/2021	2021-08-04	Europe	United Kingdom	Berkshire and Surrey Pathology Services Lighthouse Laboratory	Wellcome Sanger Institute for the COVID-19 Genomics UK (COG-UK) Consortium	Berkshire et al
EPI_ISL_3446006	England/BRBR-1B2E88E/2021	2021-08-04	Europe	United Kingdom	Berkshire and Surrey Pathology Services Lighthouse Laboratory	Wellcome Sanger Institute for the COVID-19 Genomics UK (COG-UK) Consortium	Berkshire et al
EPI_ISL_3446025	England/BRBR-1B2E8BB/2021	2021-08-06	Europe	United Kingdom	Berkshire and Surrey Pathology Services Lighthouse Laboratory	Wellcome Sanger Institute for the COVID-19 Genomics UK (COG-UK) Consortium	Berkshire et al
EPI_ISL_3446018	England/BRBR-1B2E8D9/2021	2021-08-06	Europe	United Kingdom	Berkshire and Surrey Pathology Services Lighthouse Laboratory	Wellcome Sanger Institute for the COVID-19 Genomics UK (COG-UK) Consortium	Berkshire et al
EPI_ISL_3446059	England/BRBR-1B2E903/2021	2021-08-06	Europe	United Kingdom	Berkshire and Surrey Pathology Services Lighthouse Laboratory	Wellcome Sanger Institute for the COVID-19 Genomics UK (COG-UK) Consortium	Berkshire et al
EPI_ISL_3446055	England/BRBR-1B2E912/2021	2021-08-07	Europe	United Kingdom	Berkshire and Surrey Pathology Services Lighthouse Laboratory	Wellcome Sanger Institute for the COVID-19 Genomics UK (COG-UK) Consortium	Berkshire et al
EPI_ISL_3446052	England/BRBR-1B2E921/2021	2021-08-06	Europe	United Kingdom	Berkshire and Surrey Pathology Services Lighthouse Laboratory	Wellcome Sanger Institute for the COVID-19 Genomics UK (COG-UK) Consortium	Berkshire et al
EPI_ISL_3446023	England/BRBR-1B2E930/2021	2021-08-06	Europe	United Kingdom	Berkshire and Surrey Pathology Services Lighthouse Laboratory	Wellcome Sanger Institute for the COVID-19 Genomics UK (COG-UK) Consortium	Berkshire et al
EPI_ISL_3446045	England/BRBR-1B2E94F/2021	2021-08-06	Europe	United Kingdom	Berkshire and Surrey Pathology Services Lighthouse Laboratory	Wellcome Sanger Institute for the COVID-19 Genomics UK (COG-UK) Consortium	Berkshire et al
EPI_ISL_3446042	England/BRBR-1B2E95E/2021	2021-08-05	Europe	United Kingdom	Berkshire and Surrey Pathology Services Lighthouse Laboratory	Wellcome Sanger Institute for the COVID-19 Genomics UK (COG-UK) Consortium	Berkshire et al
EPI_ISL_3446064	England/BRBR-1B2E97C/2021	2021-08-06	Europe	United Kingdom	Berkshire and Surrey Pathology Services Lighthouse Laboratory	Wellcome Sanger Institute for the COVID-19 Genomics UK (COG-UK) Consortium	Berkshire et al
EPI_ISL_3446014	England/BRBR-1B2E9A9/2021	2021-08-06	Europe	United Kingdom	Berkshire and Surrey Pathology Services Lighthouse Laboratory	Wellcome Sanger Institute for the COVID-19 Genomics UK (COG-UK) Consortium	Berkshire et al
EPI_ISL_3446003	England/BRBR-1B2E9B8/2021	2021-08-06	Europe	United Kingdom	Berkshire and Surrey Pathology Services Lighthouse Laboratory	Wellcome Sanger Institute for the COVID-19 Genomics UK (COG-UK) Consortium	Berkshire et al
EPI_ISL_3446029	England/BRBR-1B2E9C7/2021	2021-08-06	Europe	United Kingdom	Berkshire and Surrey Pathology Services Lighthouse Laboratory	Wellcome Sanger Institute for the COVID-19 Genomics UK (COG-UK) Consortium	Berkshire et al
EPI_ISL_3446005	England/BRBR-1B2E9F4/2021	2021-08-06	Europe	United Kingdom	Berkshire and Surrey Pathology Services Lighthouse Laboratory	Wellcome Sanger Institute for the COVID-19 Genomics UK (COG-UK) Consortium	Berkshire et al
EPI_ISL_3446022	England/BRBR-1B2EA1F/2021	2021-08-06	Europe	United Kingdom	Berkshire and Surrey Pathology Services Lighthouse Laboratory	Wellcome Sanger Institute for the COVID-19 Genomics UK (COG-UK) Consortium	Berkshire et al
EPI_ISL_3446067	England/BRBR-1B2EA2E/2021	2021-08-06	Europe	United Kingdom	Berkshire and Surrey Pathology Services Lighthouse Laboratory	Wellcome Sanger Institute for the COVID-19 Genomics UK (COG-UK) Consortium	Berkshire et al
EPI_ISL_3446021	England/BRBR-1B2EA3D/2021	2021-08-06	Europe	United Kingdom	Berkshire and Surrey Pathology Services Lighthouse Laboratory	Wellcome Sanger Institute for the COVID-19 Genomics UK (COG-UK) Consortium	Berkshire et al
EPI_ISL_3446035	England/BRBR-1B2EA88/2021	2021-08-07	Europe	United Kingdom	Berkshire and Surrey Pathology Services Lighthouse Laboratory	Wellcome Sanger Institute for the COVID-19 Genomics UK (COG-UK) Consortium	Berkshire et al
EPI_ISL_3446066	England/BRBR-1B2EA97/2021	2021-08-06	Europe	United Kingdom	Berkshire and Surrey Pathology Services Lighthouse Laboratory	Wellcome Sanger Institute for the COVID-19 Genomics UK (COG-UK) Consortium	Berkshire et al
EPI_ISL_3446027	England/BRBR-1B2EAD3/2021	2021-08-06	Europe	United Kingdom	Berkshire and Surrey Pathology Services Lighthouse Laboratory	Wellcome Sanger Institute for the COVID-19 Genomics UK (COG-UK) Consortium	Berkshire et al
EPI_ISL_3446016	England/BRBR-1B2EAE2/2021	2021-08-06	Europe	United Kingdom	Berkshire and Surrey Pathology Services Lighthouse Laboratory	Wellcome Sanger Institute for the COVID-19 Genomics UK (COG-UK) Consortium	Berkshire et al
EPI_ISL_3446048	England/BRBR-1B2EB0D/2021	2021-08-06	Europe	United Kingdom	Berkshire and Surrey Pathology Services Lighthouse Laboratory	Wellcome Sanger Institute for the COVID-19 Genomics UK (COG-UK) Consortium	Berkshire et al
EPI_ISL_3446020	England/BRBR-1B2EB1C/2021	2021-08-06	Europe	United Kingdom	Berkshire and Surrey Pathology Services Lighthouse Laboratory	Wellcome Sanger Institute for the COVID-19 Genomics UK (COG-UK) Consortium	Berkshire et al
EPI_ISL_3446054	England/BRBR-1B2EB2B/2021	2021-08-06	Europe	United Kingdom	Berkshire and Surrey Pathology Services Lighthouse Laboratory	Wellcome Sanger Institute for the COVID-19 Genomics UK (COG-UK) Consortium	Berkshire et al
EPI_ISL_3446032	England/BRBR-1B2EB3A/2021	2021-08-04	Europe	United Kingdom	Berkshire and Surrey Pathology Services Lighthouse Laboratory	Wellcome Sanger Institute for the COVID-19 Genomics UK (COG-UK) Consortium	Berkshire et al
EPI_ISL_3446009	England/BRBR-1B2EB49/2021	2021-08-06	Europe	United Kingdom	Berkshire and Surrey Pathology Services Lighthouse Laboratory	Wellcome Sanger Institute for the COVID-19 Genomics UK (COG-UK) Consortium	Berkshire et al
EPI_ISL_3446070	England/BRBR-1B2EB58/2021	2021-08-06	Europe	United Kingdom	Berkshire and Surrey Pathology Services Lighthouse Laboratory	Wellcome Sanger Institute for the COVID-19 Genomics UK (COG-UK) Consortium	Berkshire et al
EPI_ISL_3446058	England/BRBR-1B2EB76/2021	2021-08-05	Europe	United Kingdom	Berkshire and Surrey Pathology Services Lighthouse Laboratory	Wellcome Sanger Institute for the COVID-19 Genomics UK (COG-UK) Consortium	Berkshire et al
EPI_ISL_3446011	England/BRBR-1B2EBA3/2021	2021-08-06	Europe	United Kingdom	Berkshire and Surrey Pathology Services Lighthouse Laboratory	Wellcome Sanger Institute for the COVID-19 Genomics UK (COG-UK) Consortium	Berkshire et al
EPI_ISL_3446044	England/BRBR-1B2EBB2/2021	2021-08-06	Europe	United Kingdom	Berkshire and Surrey Pathology Services Lighthouse Laboratory	Wellcome Sanger Institute for the COVID-19 Genomics UK (COG-UK) Consortium	Berkshire et al
EPI_ISL_3446036	England/BRBR-1B2EBC1/2021	2021-08-07	Europe	United Kingdom	Berkshire and Surrey Pathology Services Lighthouse Laboratory	Wellcome Sanger Institute for the COVID-19 Genomics UK (COG-UK) Consortium	Berkshire et al
EPI_ISL_3446004	England/BRBR-1B2EBD0/2021	2021-08-05	Europe	United Kingdom	Berkshire and Surrey Pathology Services Lighthouse Laboratory	Wellcome Sanger Institute for the COVID-19 Genomics UK (COG-UK) Consortium	Berkshire et al
EPI_ISL_3446046	England/BRBR-1B2EBEF/2021	2021-08-06	Europe	United Kingdom	Berkshire and Surrey Pathology Services Lighthouse Laboratory	Wellcome Sanger Institute for the COVID-19 Genomics UK (COG-UK) Consortium	Berkshire et al
EPI_ISL_3446034	England/BRBR-1B2EBFE/2021	2021-08-06	Europe	United Kingdom	Berkshire and Surrey Pathology Services Lighthouse Laboratory	Wellcome Sanger Institute for the COVID-19 Genomics UK (COG-UK) Consortium	Berkshire et al
EPI_ISL_3446069	England/BRBR-1B2EC0A/2021	2021-08-06	Europe	United Kingdom	Berkshire and Surrey Pathology Services Lighthouse Laboratory	Wellcome Sanger Institute for the COVID-19 Genomics UK (COG-UK) Consortium	Berkshire et al
EPI_ISL_3446040	England/BRBR-1B2EC19/2021	2021-08-07	Europe	United Kingdom	Berkshire and Surrey Pathology Services Lighthouse Laboratory	Wellcome Sanger Institute for the COVID-19 Genomics UK (COG-UK) Consortium	Berkshire et al
EPI_ISL_3446063	England/BRBR-1B2EC37/2021	2021-08-06	Europe	United Kingdom	Berkshire and Surrey Pathology Services Lighthouse Laboratory	Wellcome Sanger Institute for the COVID-19 Genomics UK (COG-UK) Consortium	Berkshire et al
EPI_ISL_3446024	England/BRBR-1B2EC46/2021	2021-08-04	Europe	United Kingdom	Berkshire and Surrey Pathology Services Lighthouse Laboratory	Wellcome Sanger Institute for the COVID-19 Genomics UK (COG-UK) Consortium	Berkshire et al
EPI_ISL_3442550	England/BRBR-1B3B53C/2021	2021-08-07	Europe	United Kingdom	Berkshire and Surrey Pathology Services Lighthouse Laboratory	Wellcome Sanger Institute for the COVID-19 Genomics UK (COG-UK) Consortium	Berkshire et al
EPI_ISL_3442524	England/BRBR-1B3B578/2021	2021-08-07	Europe	United Kingdom	Berkshire and Surrey Pathology Services Lighthouse Laboratory	Wellcome Sanger Institute for the COVID-19 Genomics UK (COG-UK) Consortium	Berkshire et al
EPI_ISL_3442527	England/BRBR-1B3B62A/2021	2021-08-07	Europe	United Kingdom	Berkshire and Surrey Pathology Services Lighthouse Laboratory	Wellcome Sanger Institute for the COVID-19 Genomics UK (COG-UK) Consortium	Berkshire et al
EPI_ISL_3442482	England/BRBR-1B3B675/2021	2021-08-07	Europe	United Kingdom	Berkshire and Surrey Pathology Services Lighthouse Laboratory	Wellcome Sanger Institute for the COVID-19 Genomics UK (COG-UK) Consortium	Berkshire et al
EPI_ISL_3442443	England/BRBR-1B3B684/2021	2021-08-07	Europe	United Kingdom	Berkshire and Surrey Pathology Services Lighthouse Laboratory	Wellcome Sanger Institute for the COVID-19 Genomics UK (COG-UK) Consortium	Berkshire et al
