## Supplemental Table 1 for "Cross-border transmissions of delta substrain AY.29 during Olympic and Paralympic Games": Supplemental Table 1.csv (part 110 of 515)

gisaid_epi_isl	strain	date	region	country	originating_lab	submitting_lab	authors
EPI_ISL_3442442	England/BRBR-1B3B718/2021	2021-08-07	Europe	United Kingdom	Berkshire and Surrey Pathology Services Lighthouse Laboratory	Wellcome Sanger Institute for the COVID-19 Genomics UK (COG-UK) Consortium	Berkshire et al
EPI_ISL_3441751	England/BRBR-1B3C6A1/2021	2021-08-07	Europe	United Kingdom	Berkshire and Surrey Pathology Services Lighthouse Laboratory	Wellcome Sanger Institute for the COVID-19 Genomics UK (COG-UK) Consortium	Berkshire et al
EPI_ISL_3441928	England/BRBR-1B3C6B0/2021	2021-08-07	Europe	United Kingdom	Berkshire and Surrey Pathology Services Lighthouse Laboratory	Wellcome Sanger Institute for the COVID-19 Genomics UK (COG-UK) Consortium	Berkshire et al
EPI_ISL_3441865	England/BRBR-1B3C6ED/2021	2021-08-07	Europe	United Kingdom	Berkshire and Surrey Pathology Services Lighthouse Laboratory	Wellcome Sanger Institute for the COVID-19 Genomics UK (COG-UK) Consortium	Berkshire et al
EPI_ISL_3441907	England/BRBR-1B3C708/2021	2021-08-07	Europe	United Kingdom	Berkshire and Surrey Pathology Services Lighthouse Laboratory	Wellcome Sanger Institute for the COVID-19 Genomics UK (COG-UK) Consortium	Berkshire et al
EPI_ISL_3441795	England/BRBR-1B3C717/2021	2021-08-07	Europe	United Kingdom	Berkshire and Surrey Pathology Services Lighthouse Laboratory	Wellcome Sanger Institute for the COVID-19 Genomics UK (COG-UK) Consortium	Berkshire et al
EPI_ISL_3441912	England/BRBR-1B3C726/2021	2021-08-07	Europe	United Kingdom	Berkshire and Surrey Pathology Services Lighthouse Laboratory	Wellcome Sanger Institute for the COVID-19 Genomics UK (COG-UK) Consortium	Berkshire et al
EPI_ISL_3441787	England/BRBR-1B3C735/2021	2021-08-07	Europe	United Kingdom	Berkshire and Surrey Pathology Services Lighthouse Laboratory	Wellcome Sanger Institute for the COVID-19 Genomics UK (COG-UK) Consortium	Berkshire et al
EPI_ISL_3441763	England/BRBR-1B3C744/2021	2021-08-07	Europe	United Kingdom	Berkshire and Surrey Pathology Services Lighthouse Laboratory	Wellcome Sanger Institute for the COVID-19 Genomics UK (COG-UK) Consortium	Berkshire et al
EPI_ISL_3441808	England/BRBR-1B3C753/2021	2021-08-07	Europe	United Kingdom	Berkshire and Surrey Pathology Services Lighthouse Laboratory	Wellcome Sanger Institute for the COVID-19 Genomics UK (COG-UK) Consortium	Berkshire et al
EPI_ISL_3441788	England/BRBR-1B3C780/2021	2021-08-07	Europe	United Kingdom	Berkshire and Surrey Pathology Services Lighthouse Laboratory	Wellcome Sanger Institute for the COVID-19 Genomics UK (COG-UK) Consortium	Berkshire et al
EPI_ISL_3441929	England/BRBR-1B3C79F/2021	2021-08-07	Europe	United Kingdom	Berkshire and Surrey Pathology Services Lighthouse Laboratory	Wellcome Sanger Institute for the COVID-19 Genomics UK (COG-UK) Consortium	Berkshire et al
EPI_ISL_3441819	England/BRBR-1B3C7AE/2021	2021-08-07	Europe	United Kingdom	Berkshire and Surrey Pathology Services Lighthouse Laboratory	Wellcome Sanger Institute for the COVID-19 Genomics UK (COG-UK) Consortium	Berkshire et al
EPI_ISL_3441934	England/BRBR-1B3C7BD/2021	2021-08-07	Europe	United Kingdom	Berkshire and Surrey Pathology Services Lighthouse Laboratory	Wellcome Sanger Institute for the COVID-19 Genomics UK (COG-UK) Consortium	Berkshire et al
EPI_ISL_3441711	England/BRBR-1B3C7DB/2021	2021-08-07	Europe	United Kingdom	Berkshire and Surrey Pathology Services Lighthouse Laboratory	Wellcome Sanger Institute for the COVID-19 Genomics UK (COG-UK) Consortium	Berkshire et al
EPI_ISL_3441830	England/BRBR-1B3C7EA/2021	2021-08-07	Europe	United Kingdom	Berkshire and Surrey Pathology Services Lighthouse Laboratory	Wellcome Sanger Institute for the COVID-19 Genomics UK (COG-UK) Consortium	Berkshire et al
EPI_ISL_3441931	England/BRBR-1B3C7F9/2021	2021-08-07	Europe	United Kingdom	Berkshire and Surrey Pathology Services Lighthouse Laboratory	Wellcome Sanger Institute for the COVID-19 Genomics UK (COG-UK) Consortium	Berkshire et al
EPI_ISL_3441733	England/BRBR-1B3C823/2021	2021-08-07	Europe	United Kingdom	Berkshire and Surrey Pathology Services Lighthouse Laboratory	Wellcome Sanger Institute for the COVID-19 Genomics UK (COG-UK) Consortium	Berkshire et al
EPI_ISL_3441753	England/BRBR-1B3C832/2021	2021-08-07	Europe	United Kingdom	Berkshire and Surrey Pathology Services Lighthouse Laboratory	Wellcome Sanger Institute for the COVID-19 Genomics UK (COG-UK) Consortium	Berkshire et al
EPI_ISL_3441743	England/BRBR-1B3C850/2021	2021-08-07	Europe	United Kingdom	Berkshire and Surrey Pathology Services Lighthouse Laboratory	Wellcome Sanger Institute for the COVID-19 Genomics UK (COG-UK) Consortium	Berkshire et al
EPI_ISL_3441841	England/BRBR-1B3C86F/2021	2021-08-07	Europe	United Kingdom	Berkshire and Surrey Pathology Services Lighthouse Laboratory	Wellcome Sanger Institute for the COVID-19 Genomics UK (COG-UK) Consortium	Berkshire et al
EPI_ISL_3441826	England/BRBR-1B3C87E/2021	2021-08-07	Europe	United Kingdom	Berkshire and Surrey Pathology Services Lighthouse Laboratory	Wellcome Sanger Institute for the COVID-19 Genomics UK (COG-UK) Consortium	Berkshire et al
EPI_ISL_3441801	England/BRBR-1B3C89C/2021	2021-08-07	Europe	United Kingdom	Berkshire and Surrey Pathology Services Lighthouse Laboratory	Wellcome Sanger Institute for the COVID-19 Genomics UK (COG-UK) Consortium	Berkshire et al
EPI_ISL_3441838	England/BRBR-1B3C8BA/2021	2021-08-07	Europe	United Kingdom	Berkshire and Surrey Pathology Services Lighthouse Laboratory	Wellcome Sanger Institute for the COVID-19 Genomics UK (COG-UK) Consortium	Berkshire et al
EPI_ISL_3441835	England/BRBR-1B3C8C9/2021	2021-08-07	Europe	United Kingdom	Berkshire and Surrey Pathology Services Lighthouse Laboratory	Wellcome Sanger Institute for the COVID-19 Genomics UK (COG-UK) Consortium	Berkshire et al
EPI_ISL_3441809	England/BRBR-1B3C902/2021	2021-08-07	Europe	United Kingdom	Berkshire and Surrey Pathology Services Lighthouse Laboratory	Wellcome Sanger Institute for the COVID-19 Genomics UK (COG-UK) Consortium	Berkshire et al
EPI_ISL_3441927	England/BRBR-1B3C920/2021	2021-08-07	Europe	United Kingdom	Berkshire and Surrey Pathology Services Lighthouse Laboratory	Wellcome Sanger Institute for the COVID-19 Genomics UK (COG-UK) Consortium	Berkshire et al
EPI_ISL_3441906	England/BRBR-1B3C94E/2021	2021-08-07	Europe	United Kingdom	Berkshire and Surrey Pathology Services Lighthouse Laboratory	Wellcome Sanger Institute for the COVID-19 Genomics UK (COG-UK) Consortium	Berkshire et al
EPI_ISL_3441717	England/BRBR-1B3C97B/2021	2021-08-07	Europe	United Kingdom	Berkshire and Surrey Pathology Services Lighthouse Laboratory	Wellcome Sanger Institute for the COVID-19 Genomics UK (COG-UK) Consortium	Berkshire et al
EPI_ISL_3441728	England/BRBR-1B3C98A/2021	2021-08-07	Europe	United Kingdom	Berkshire and Surrey Pathology Services Lighthouse Laboratory	Wellcome Sanger Institute for the COVID-19 Genomics UK (COG-UK) Consortium	Berkshire et al
EPI_ISL_3441729	England/BRBR-1B3C9B7/2021	2021-08-07	Europe	United Kingdom	Berkshire and Surrey Pathology Services Lighthouse Laboratory	Wellcome Sanger Institute for the COVID-19 Genomics UK (COG-UK) Consortium	Berkshire et al
EPI_ISL_3441757	England/BRBR-1B3C9C6/2021	2021-08-07	Europe	United Kingdom	Berkshire and Surrey Pathology Services Lighthouse Laboratory	Wellcome Sanger Institute for the COVID-19 Genomics UK (COG-UK) Consortium	Berkshire et al
EPI_ISL_3441913	England/BRBR-1B3C9D5/2021	2021-08-07	Europe	United Kingdom	Berkshire and Surrey Pathology Services Lighthouse Laboratory	Wellcome Sanger Institute for the COVID-19 Genomics UK (COG-UK) Consortium	Berkshire et al
EPI_ISL_3441946	England/BRBR-1B3C9E4/2021	2021-08-07	Europe	United Kingdom	Berkshire and Surrey Pathology Services Lighthouse Laboratory	Wellcome Sanger Institute for the COVID-19 Genomics UK (COG-UK) Consortium	Berkshire et al
EPI_ISL_3441828	England/BRBR-1B3C9F3/2021	2021-08-07	Europe	United Kingdom	Berkshire and Surrey Pathology Services Lighthouse Laboratory	Wellcome Sanger Institute for the COVID-19 Genomics UK (COG-UK) Consortium	Berkshire et al
EPI_ISL_3441804	England/BRBR-1B3CA0F/2021	2021-08-07	Europe	United Kingdom	Berkshire and Surrey Pathology Services Lighthouse Laboratory	Wellcome Sanger Institute for the COVID-19 Genomics UK (COG-UK) Consortium	Berkshire et al
EPI_ISL_3441744	England/BRBR-1B3CA1E/2021	2021-08-07	Europe	United Kingdom	Berkshire and Surrey Pathology Services Lighthouse Laboratory	Wellcome Sanger Institute for the COVID-19 Genomics UK (COG-UK) Consortium	Berkshire et al
EPI_ISL_3441705	England/BRBR-1B3CA2D/2021	2021-08-07	Europe	United Kingdom	Berkshire and Surrey Pathology Services Lighthouse Laboratory	Wellcome Sanger Institute for the COVID-19 Genomics UK (COG-UK) Consortium	Berkshire et al
EPI_ISL_3441756	England/BRBR-1B3CA4B/2021	2021-08-07	Europe	United Kingdom	Berkshire and Surrey Pathology Services Lighthouse Laboratory	Wellcome Sanger Institute for the COVID-19 Genomics UK (COG-UK) Consortium	Berkshire et al
EPI_ISL_3441894	England/BRBR-1B3CA5A/2021	2021-08-07	Europe	United Kingdom	Berkshire and Surrey Pathology Services Lighthouse Laboratory	Wellcome Sanger Institute for the COVID-19 Genomics UK (COG-UK) Consortium	Berkshire et al
EPI_ISL_3441730	England/BRBR-1B3CA87/2021	2021-08-07	Europe	United Kingdom	Berkshire and Surrey Pathology Services Lighthouse Laboratory	Wellcome Sanger Institute for the COVID-19 Genomics UK (COG-UK) Consortium	Berkshire et al
EPI_ISL_3441762	England/BRBR-1B3CA96/2021	2021-08-07	Europe	United Kingdom	Berkshire and Surrey Pathology Services Lighthouse Laboratory	Wellcome Sanger Institute for the COVID-19 Genomics UK (COG-UK) Consortium	Berkshire et al
EPI_ISL_3441871	England/BRBR-1B3CAB4/2021	2021-08-07	Europe	United Kingdom	Berkshire and Surrey Pathology Services Lighthouse Laboratory	Wellcome Sanger Institute for the COVID-19 Genomics UK (COG-UK) Consortium	Berkshire et al
EPI_ISL_3441842	England/BRBR-1B3CAC3/2021	2021-08-07	Europe	United Kingdom	Berkshire and Surrey Pathology Services Lighthouse Laboratory	Wellcome Sanger Institute for the COVID-19 Genomics UK (COG-UK) Consortium	Berkshire et al
EPI_ISL_3441760	England/BRBR-1B3CAE1/2021	2021-08-07	Europe	United Kingdom	Berkshire and Surrey Pathology Services Lighthouse Laboratory	Wellcome Sanger Institute for the COVID-19 Genomics UK (COG-UK) Consortium	Berkshire et al
EPI_ISL_3441778	England/BRBR-1B3CAF0/2021	2021-08-07	Europe	United Kingdom	Berkshire and Surrey Pathology Services Lighthouse Laboratory	Wellcome Sanger Institute for the COVID-19 Genomics UK (COG-UK) Consortium	Berkshire et al
EPI_ISL_3441854	England/BRBR-1B3CB0C/2021	2021-08-07	Europe	United Kingdom	Berkshire and Surrey Pathology Services Lighthouse Laboratory	Wellcome Sanger Institute for the COVID-19 Genomics UK (COG-UK) Consortium	Berkshire et al
EPI_ISL_3441892	England/BRBR-1B3CB2A/2021	2021-08-07	Europe	United Kingdom	Berkshire and Surrey Pathology Services Lighthouse Laboratory	Wellcome Sanger Institute for the COVID-19 Genomics UK (COG-UK) Consortium	Berkshire et al
EPI_ISL_3441876	England/BRBR-1B3CB39/2021	2021-08-07	Europe	United Kingdom	Berkshire and Surrey Pathology Services Lighthouse Laboratory	Wellcome Sanger Institute for the COVID-19 Genomics UK (COG-UK) Consortium	Berkshire et al
EPI_ISL_3441814	England/BRBR-1B3CB48/2021	2021-08-07	Europe	United Kingdom	Berkshire and Surrey Pathology Services Lighthouse Laboratory	Wellcome Sanger Institute for the COVID-19 Genomics UK (COG-UK) Consortium	Berkshire et al
EPI_ISL_3441845	England/BRBR-1B3CB66/2021	2021-08-07	Europe	United Kingdom	Berkshire and Surrey Pathology Services Lighthouse Laboratory	Wellcome Sanger Institute for the COVID-19 Genomics UK (COG-UK) Consortium	Berkshire et al
EPI_ISL_3441750	England/BRBR-1B3CB93/2021	2021-08-07	Europe	United Kingdom	Berkshire and Surrey Pathology Services Lighthouse Laboratory	Wellcome Sanger Institute for the COVID-19 Genomics UK (COG-UK) Consortium	Berkshire et al
EPI_ISL_3441914	England/BRBR-1B3CC09/2021	2021-08-07	Europe	United Kingdom	Berkshire and Surrey Pathology Services Lighthouse Laboratory	Wellcome Sanger Institute for the COVID-19 Genomics UK (COG-UK) Consortium	Berkshire et al
EPI_ISL_3441786	England/BRBR-1B3CC27/2021	2021-08-07	Europe	United Kingdom	Berkshire and Surrey Pathology Services Lighthouse Laboratory	Wellcome Sanger Institute for the COVID-19 Genomics UK (COG-UK) Consortium	Berkshire et al
EPI_ISL_3441790	England/BRBR-1B3CC36/2021	2021-08-07	Europe	United Kingdom	Berkshire and Surrey Pathology Services Lighthouse Laboratory	Wellcome Sanger Institute for the COVID-19 Genomics UK (COG-UK) Consortium	Berkshire et al
EPI_ISL_3441827	England/BRBR-1B3D85F/2021	2021-08-07	Europe	United Kingdom	Berkshire and Surrey Pathology Services Lighthouse Laboratory	Wellcome Sanger Institute for the COVID-19 Genomics UK (COG-UK) Consortium	Berkshire et al
EPI_ISL_3441874	England/BRBR-1B3D88C/2021	2021-08-07	Europe	United Kingdom	Berkshire and Surrey Pathology Services Lighthouse Laboratory	Wellcome Sanger Institute for the COVID-19 Genomics UK (COG-UK) Consortium	Berkshire et al
EPI_ISL_3441868	England/BRBR-1B3D8AA/2021	2021-08-07	Europe	United Kingdom	Berkshire and Surrey Pathology Services Lighthouse Laboratory	Wellcome Sanger Institute for the COVID-19 Genomics UK (COG-UK) Consortium	Berkshire et al
EPI_ISL_3441837	England/BRBR-1B3D8C8/2021	2021-08-07	Europe	United Kingdom	Berkshire and Surrey Pathology Services Lighthouse Laboratory	Wellcome Sanger Institute for the COVID-19 Genomics UK (COG-UK) Consortium	Berkshire et al
EPI_ISL_3441806	England/BRBR-1B3D8D7/2021	2021-08-07	Europe	United Kingdom	Berkshire and Surrey Pathology Services Lighthouse Laboratory	Wellcome Sanger Institute for the COVID-19 Genomics UK (COG-UK) Consortium	Berkshire et al
EPI_ISL_3441704	England/BRBR-1B3D8F5/2021	2021-08-07	Europe	United Kingdom	Berkshire and Surrey Pathology Services Lighthouse Laboratory	Wellcome Sanger Institute for the COVID-19 Genomics UK (COG-UK) Consortium	Berkshire et al
EPI_ISL_3441785	England/BRBR-1B3D910/2021	2021-08-07	Europe	United Kingdom	Berkshire and Surrey Pathology Services Lighthouse Laboratory	Wellcome Sanger Institute for the COVID-19 Genomics UK (COG-UK) Consortium	Berkshire et al
EPI_ISL_3441941	England/BRBR-1B3D97A/2021	2021-08-07	Europe	United Kingdom	Berkshire and Surrey Pathology Services Lighthouse Laboratory	Wellcome Sanger Institute for the COVID-19 Genomics UK (COG-UK) Consortium	Berkshire et al
EPI_ISL_3441864	England/BRBR-1B3D989/2021	2021-08-07	Europe	United Kingdom	Berkshire and Surrey Pathology Services Lighthouse Laboratory	Wellcome Sanger Institute for the COVID-19 Genomics UK (COG-UK) Consortium	Berkshire et al
EPI_ISL_3441752	England/BRBR-1B3D9A7/2021	2021-08-07	Europe	United Kingdom	Berkshire and Surrey Pathology Services Lighthouse Laboratory	Wellcome Sanger Institute for the COVID-19 Genomics UK (COG-UK) Consortium	Berkshire et al
EPI_ISL_3441726	England/BRBR-1B3D9D4/2021	2021-08-07	Europe	United Kingdom	Berkshire and Surrey Pathology Services Lighthouse Laboratory	Wellcome Sanger Institute for the COVID-19 Genomics UK (COG-UK) Consortium	Berkshire et al
EPI_ISL_3441739	England/BRBR-1B3D9E3/2021	2021-08-07	Europe	United Kingdom	Berkshire and Surrey Pathology Services Lighthouse Laboratory	Wellcome Sanger Institute for the COVID-19 Genomics UK (COG-UK) Consortium	Berkshire et al
EPI_ISL_3441904	England/BRBR-1B3DA0E/2021	2021-08-07	Europe	United Kingdom	Berkshire and Surrey Pathology Services Lighthouse Laboratory	Wellcome Sanger Institute for the COVID-19 Genomics UK (COG-UK) Consortium	Berkshire et al
EPI_ISL_3441935	England/BRBR-1B3DA3B/2021	2021-08-08	Europe	United Kingdom	Berkshire and Surrey Pathology Services Lighthouse Laboratory	Wellcome Sanger Institute for the COVID-19 Genomics UK (COG-UK) Consortium	Berkshire et al
EPI_ISL_3441947	England/BRBR-1B3DA59/2021	2021-08-07	Europe	United Kingdom	Berkshire and Surrey Pathology Services Lighthouse Laboratory	Wellcome Sanger Institute for the COVID-19 Genomics UK (COG-UK) Consortium	Berkshire et al
EPI_ISL_3441724	England/BRBR-1B3DA68/2021	2021-08-07	Europe	United Kingdom	Berkshire and Surrey Pathology Services Lighthouse Laboratory	Wellcome Sanger Institute for the COVID-19 Genomics UK (COG-UK) Consortium	Berkshire et al
EPI_ISL_3441773	England/BRBR-1B3DA77/2021	2021-08-07	Europe	United Kingdom	Berkshire and Surrey Pathology Services Lighthouse Laboratory	Wellcome Sanger Institute for the COVID-19 Genomics UK (COG-UK) Consortium	Berkshire et al
EPI_ISL_3441949	England/BRBR-1B3DA86/2021	2021-08-07	Europe	United Kingdom	Berkshire and Surrey Pathology Services Lighthouse Laboratory	Wellcome Sanger Institute for the COVID-19 Genomics UK (COG-UK) Consortium	Berkshire et al
EPI_ISL_3441822	England/BRBR-1B3DA95/2021	2021-08-07	Europe	United Kingdom	Berkshire and Surrey Pathology Services Lighthouse Laboratory	Wellcome Sanger Institute for the COVID-19 Genomics UK (COG-UK) Consortium	Berkshire et al
EPI_ISL_3441776	England/BRBR-1B3DAA4/2021	2021-08-07	Europe	United Kingdom	Berkshire and Surrey Pathology Services Lighthouse Laboratory	Wellcome Sanger Institute for the COVID-19 Genomics UK (COG-UK) Consortium	Berkshire et al
EPI_ISL_3441849	England/BRBR-1B3DAB3/2021	2021-08-07	Europe	United Kingdom	Berkshire and Surrey Pathology Services Lighthouse Laboratory	Wellcome Sanger Institute for the COVID-19 Genomics UK (COG-UK) Consortium	Berkshire et al
EPI_ISL_3441758	England/BRBR-1B3DAC2/2021	2021-08-07	Europe	United Kingdom	Berkshire and Surrey Pathology Services Lighthouse Laboratory	Wellcome Sanger Institute for the COVID-19 Genomics UK (COG-UK) Consortium	Berkshire et al
EPI_ISL_3441764	England/BRBR-1B3DAE0/2021	2021-08-07	Europe	United Kingdom	Berkshire and Surrey Pathology Services Lighthouse Laboratory	Wellcome Sanger Institute for the COVID-19 Genomics UK (COG-UK) Consortium	Berkshire et al
EPI_ISL_3441761	England/BRBR-1B3DB1A/2021	2021-08-07	Europe	United Kingdom	Berkshire and Surrey Pathology Services Lighthouse Laboratory	Wellcome Sanger Institute for the COVID-19 Genomics UK (COG-UK) Consortium	Berkshire et al
EPI_ISL_3441855	England/BRBR-1B3DB47/2021	2021-08-07	Europe	United Kingdom	Berkshire and Surrey Pathology Services Lighthouse Laboratory	Wellcome Sanger Institute for the COVID-19 Genomics UK (COG-UK) Consortium	Berkshire et al
EPI_ISL_3441862	England/BRBR-1B3DB65/2021	2021-08-07	Europe	United Kingdom	Berkshire and Surrey Pathology Services Lighthouse Laboratory	Wellcome Sanger Institute for the COVID-19 Genomics UK (COG-UK) Consortium	Berkshire et al
EPI_ISL_3441853	England/BRBR-1B3DB74/2021	2021-08-07	Europe	United Kingdom	Berkshire and Surrey Pathology Services Lighthouse Laboratory	Wellcome Sanger Institute for the COVID-19 Genomics UK (COG-UK) Consortium	Berkshire et al
EPI_ISL_3441950	England/BRBR-1B3DB83/2021	2021-08-07	Europe	United Kingdom	Berkshire and Surrey Pathology Services Lighthouse Laboratory	Wellcome Sanger Institute for the COVID-19 Genomics UK (COG-UK) Consortium	Berkshire et al
EPI_ISL_3441940	England/BRBR-1B3DB92/2021	2021-08-07	Europe	United Kingdom	Berkshire and Surrey Pathology Services Lighthouse Laboratory	Wellcome Sanger Institute for the COVID-19 Genomics UK (COG-UK) Consortium	Berkshire et al
EPI_ISL_3441759	England/BRBR-1B3DBCF/2021	2021-08-07	Europe	United Kingdom	Berkshire and Surrey Pathology Services Lighthouse Laboratory	Wellcome Sanger Institute for the COVID-19 Genomics UK (COG-UK) Consortium	Berkshire et al
EPI_ISL_3441933	England/BRBR-1B3DBDE/2021	2021-08-07	Europe	United Kingdom	Berkshire and Surrey Pathology Services Lighthouse Laboratory	Wellcome Sanger Institute for the COVID-19 Genomics UK (COG-UK) Consortium	Berkshire et al
EPI_ISL_3441737	England/BRBR-1B3DBFC/2021	2021-08-07	Europe	United Kingdom	Berkshire and Surrey Pathology Services Lighthouse Laboratory	Wellcome Sanger Institute for the COVID-19 Genomics UK (COG-UK) Consortium	Berkshire et al
EPI_ISL_3441879	England/BRBR-1B3DC08/2021	2021-08-07	Europe	United Kingdom	Berkshire and Surrey Pathology Services Lighthouse Laboratory	Wellcome Sanger Institute for the COVID-19 Genomics UK (COG-UK) Consortium	Berkshire et al
EPI_ISL_3441900	England/BRBR-1B3DC17/2021	2021-08-07	Europe	United Kingdom	Berkshire and Surrey Pathology Services Lighthouse Laboratory	Wellcome Sanger Institute for the COVID-19 Genomics UK (COG-UK) Consortium	Berkshire et al
EPI_ISL_3441910	England/BRBR-1B3DC44/2021	2021-08-07	Europe	United Kingdom	Berkshire and Surrey Pathology Services Lighthouse Laboratory	Wellcome Sanger Institute for the COVID-19 Genomics UK (COG-UK) Consortium	Berkshire et al
EPI_ISL_3441732	England/BRBR-1B3DC62/2021	2021-08-07	Europe	United Kingdom	Berkshire and Surrey Pathology Services Lighthouse Laboratory	Wellcome Sanger Institute for the COVID-19 Genomics UK (COG-UK) Consortium	Berkshire et al
EPI_ISL_3441745	England/BRBR-1B3DC71/2021	2021-08-07	Europe	United Kingdom	Berkshire and Surrey Pathology Services Lighthouse Laboratory	Wellcome Sanger Institute for the COVID-19 Genomics UK (COG-UK) Consortium	Berkshire et al
EPI_ISL_3441713	England/BRBR-1B3DCAE/2021	2021-08-07	Europe	United Kingdom	Berkshire and Surrey Pathology Services Lighthouse Laboratory	Wellcome Sanger Institute for the COVID-19 Genomics UK (COG-UK) Consortium	Berkshire et al
EPI_ISL_3441740	England/BRBR-1B3DCCC/2021	2021-08-07	Europe	United Kingdom	Berkshire and Surrey Pathology Services Lighthouse Laboratory	Wellcome Sanger Institute for the COVID-19 Genomics UK (COG-UK) Consortium	Berkshire et al
EPI_ISL_3441789	England/BRBR-1B3DCDB/2021	2021-08-07	Europe	United Kingdom	Berkshire and Surrey Pathology Services Lighthouse Laboratory	Wellcome Sanger Institute for the COVID-19 Genomics UK (COG-UK) Consortium	Berkshire et al
EPI_ISL_3441875	England/BRBR-1B3DD05/2021	2021-08-07	Europe	United Kingdom	Berkshire and Surrey Pathology Services Lighthouse Laboratory	Wellcome Sanger Institute for the COVID-19 Genomics UK (COG-UK) Consortium	Berkshire et al
EPI_ISL_3441720	England/BRBR-1B3DD23/2021	2021-08-06	Europe	United Kingdom	Berkshire and Surrey Pathology Services Lighthouse Laboratory	Wellcome Sanger Institute for the COVID-19 Genomics UK (COG-UK) Consortium	Berkshire et al
EPI_ISL_3441821	England/BRBR-1B3DD32/2021	2021-08-05	Europe	United Kingdom	Berkshire and Surrey Pathology Services Lighthouse Laboratory	Wellcome Sanger Institute for the COVID-19 Genomics UK (COG-UK) Consortium	Berkshire et al
EPI_ISL_3441799	England/BRBR-1B3DD41/2021	2021-08-07	Europe	United Kingdom	Berkshire and Surrey Pathology Services Lighthouse Laboratory	Wellcome Sanger Institute for the COVID-19 Genomics UK (COG-UK) Consortium	Berkshire et al
EPI_ISL_3441887	England/BRBR-1B3DD50/2021	2021-08-07	Europe	United Kingdom	Berkshire and Surrey Pathology Services Lighthouse Laboratory	Wellcome Sanger Institute for the COVID-19 Genomics UK (COG-UK) Consortium	Berkshire et al
EPI_ISL_3441748	England/BRBR-1B3DD6F/2021	2021-08-07	Europe	United Kingdom	Berkshire and Surrey Pathology Services Lighthouse Laboratory	Wellcome Sanger Institute for the COVID-19 Genomics UK (COG-UK) Consortium	Berkshire et al
EPI_ISL_3441780	England/BRBR-1B3DD7E/2021	2021-08-07	Europe	United Kingdom	Berkshire and Surrey Pathology Services Lighthouse Laboratory	Wellcome Sanger Institute for the COVID-19 Genomics UK (COG-UK) Consortium	Berkshire et al
EPI_ISL_3441944	England/BRBR-1B3DDAB/2021	2021-08-07	Europe	United Kingdom	Berkshire and Surrey Pathology Services Lighthouse Laboratory	Wellcome Sanger Institute for the COVID-19 Genomics UK (COG-UK) Consortium	Berkshire et al
EPI_ISL_3441834	England/BRBR-1B3DDC9/2021	2021-08-06	Europe	United Kingdom	Berkshire and Surrey Pathology Services Lighthouse Laboratory	Wellcome Sanger Institute for the COVID-19 Genomics UK (COG-UK) Consortium	Berkshire et al
EPI_ISL_3441858	England/BRBR-1B3DDD8/2021	2021-08-06	Europe	United Kingdom	Berkshire and Surrey Pathology Services Lighthouse Laboratory	Wellcome Sanger Institute for the COVID-19 Genomics UK (COG-UK) Consortium	Berkshire et al
EPI_ISL_3441902	England/BRBR-1B3DDE7/2021	2021-08-06	Europe	United Kingdom	Berkshire and Surrey Pathology Services Lighthouse Laboratory	Wellcome Sanger Institute for the COVID-19 Genomics UK (COG-UK) Consortium	Berkshire et al
EPI_ISL_3441852	England/BRBR-1B3DE02/2021	2021-08-07	Europe	United Kingdom	Berkshire and Surrey Pathology Services Lighthouse Laboratory	Wellcome Sanger Institute for the COVID-19 Genomics UK (COG-UK) Consortium	Berkshire et al
EPI_ISL_3441700	England/BRBR-1B3EFB3/2021	2021-08-07	Europe	United Kingdom	Berkshire and Surrey Pathology Services Lighthouse Laboratory	Wellcome Sanger Institute for the COVID-19 Genomics UK (COG-UK) Consortium	Berkshire et al
EPI_ISL_3441625	England/BRBR-1B3EFC2/2021	2021-08-07	Europe	United Kingdom	Berkshire and Surrey Pathology Services Lighthouse Laboratory	Wellcome Sanger Institute for the COVID-19 Genomics UK (COG-UK) Consortium	Berkshire et al
EPI_ISL_3441599	England/BRBR-1B3EFD1/2021	2021-08-07	Europe	United Kingdom	Berkshire and Surrey Pathology Services Lighthouse Laboratory	Wellcome Sanger Institute for the COVID-19 Genomics UK (COG-UK) Consortium	Berkshire et al
EPI_ISL_3441672	England/BRBR-1B3EFFF/2021	2021-08-07	Europe	United Kingdom	Berkshire and Surrey Pathology Services Lighthouse Laboratory	Wellcome Sanger Institute for the COVID-19 Genomics UK (COG-UK) Consortium	Berkshire et al
EPI_ISL_3441550	England/BRBR-1B3F019/2021	2021-08-07	Europe	United Kingdom	Berkshire and Surrey Pathology Services Lighthouse Laboratory	Wellcome Sanger Institute for the COVID-19 Genomics UK (COG-UK) Consortium	Berkshire et al
EPI_ISL_3441663	England/BRBR-1B3F028/2021	2021-08-07	Europe	United Kingdom	Berkshire and Surrey Pathology Services Lighthouse Laboratory	Wellcome Sanger Institute for the COVID-19 Genomics UK (COG-UK) Consortium	Berkshire et al
EPI_ISL_3441570	England/BRBR-1B3F046/2021	2021-08-07	Europe	United Kingdom	Berkshire and Surrey Pathology Services Lighthouse Laboratory	Wellcome Sanger Institute for the COVID-19 Genomics UK (COG-UK) Consortium	Berkshire et al
EPI_ISL_3441627	England/BRBR-1B3F055/2021	2021-08-07	Europe	United Kingdom	Berkshire and Surrey Pathology Services Lighthouse Laboratory	Wellcome Sanger Institute for the COVID-19 Genomics UK (COG-UK) Consortium	Berkshire et al
EPI_ISL_3441647	England/BRBR-1B3F0A0/2021	2021-08-07	Europe	United Kingdom	Berkshire and Surrey Pathology Services Lighthouse Laboratory	Wellcome Sanger Institute for the COVID-19 Genomics UK (COG-UK) Consortium	Berkshire et al
EPI_ISL_3441611	England/BRBR-1B3F0BF/2021	2021-08-07	Europe	United Kingdom	Berkshire and Surrey Pathology Services Lighthouse Laboratory	Wellcome Sanger Institute for the COVID-19 Genomics UK (COG-UK) Consortium	Berkshire et al
EPI_ISL_3441678	England/BRBR-1B3F0CE/2021	2021-08-07	Europe	United Kingdom	Berkshire and Surrey Pathology Services Lighthouse Laboratory	Wellcome Sanger Institute for the COVID-19 Genomics UK (COG-UK) Consortium	Berkshire et al
EPI_ISL_3441613	England/BRBR-1B3F0DD/2021	2021-08-07	Europe	United Kingdom	Berkshire and Surrey Pathology Services Lighthouse Laboratory	Wellcome Sanger Institute for the COVID-19 Genomics UK (COG-UK) Consortium	Berkshire et al
EPI_ISL_3441620	England/BRBR-1B3F0FB/2021	2021-08-07	Europe	United Kingdom	Berkshire and Surrey Pathology Services Lighthouse Laboratory	Wellcome Sanger Institute for the COVID-19 Genomics UK (COG-UK) Consortium	Berkshire et al
EPI_ISL_3441642	England/BRBR-1B3F116/2021	2021-08-07	Europe	United Kingdom	Berkshire and Surrey Pathology Services Lighthouse Laboratory	Wellcome Sanger Institute for the COVID-19 Genomics UK (COG-UK) Consortium	Berkshire et al
EPI_ISL_3441689	England/BRBR-1B3F134/2021	2021-08-07	Europe	United Kingdom	Berkshire and Surrey Pathology Services Lighthouse Laboratory	Wellcome Sanger Institute for the COVID-19 Genomics UK (COG-UK) Consortium	Berkshire et al
EPI_ISL_3441602	England/BRBR-1B3F143/2021	2021-08-07	Europe	United Kingdom	Berkshire and Surrey Pathology Services Lighthouse Laboratory	Wellcome Sanger Institute for the COVID-19 Genomics UK (COG-UK) Consortium	Berkshire et al
EPI_ISL_3441651	England/BRBR-1B3F170/2021	2021-08-07	Europe	United Kingdom	Berkshire and Surrey Pathology Services Lighthouse Laboratory	Wellcome Sanger Institute for the COVID-19 Genomics UK (COG-UK) Consortium	Berkshire et al
EPI_ISL_3441696	England/BRBR-1B3F19E/2021	2021-08-07	Europe	United Kingdom	Berkshire and Surrey Pathology Services Lighthouse Laboratory	Wellcome Sanger Institute for the COVID-19 Genomics UK (COG-UK) Consortium	Berkshire et al
EPI_ISL_3441562	England/BRBR-1B3F1AD/2021	2021-08-07	Europe	United Kingdom	Berkshire and Surrey Pathology Services Lighthouse Laboratory	Wellcome Sanger Institute for the COVID-19 Genomics UK (COG-UK) Consortium	Berkshire et al
EPI_ISL_3441667	England/BRBR-1B3F1BC/2021	2021-08-07	Europe	United Kingdom	Berkshire and Surrey Pathology Services Lighthouse Laboratory	Wellcome Sanger Institute for the COVID-19 Genomics UK (COG-UK) Consortium	Berkshire et al
EPI_ISL_3441554	England/BRBR-1B3F1E9/2021	2021-08-07	Europe	United Kingdom	Berkshire and Surrey Pathology Services Lighthouse Laboratory	Wellcome Sanger Institute for the COVID-19 Genomics UK (COG-UK) Consortium	Berkshire et al
EPI_ISL_3441585	England/BRBR-1B3F204/2021	2021-08-07	Europe	United Kingdom	Berkshire and Surrey Pathology Services Lighthouse Laboratory	Wellcome Sanger Institute for the COVID-19 Genomics UK (COG-UK) Consortium	Berkshire et al
EPI_ISL_3441671	England/BRBR-1B3F213/2021	2021-08-07	Europe	United Kingdom	Berkshire and Surrey Pathology Services Lighthouse Laboratory	Wellcome Sanger Institute for the COVID-19 Genomics UK (COG-UK) Consortium	Berkshire et al
EPI_ISL_3441568	England/BRBR-1B3F222/2021	2021-08-07	Europe	United Kingdom	Berkshire and Surrey Pathology Services Lighthouse Laboratory	Wellcome Sanger Institute for the COVID-19 Genomics UK (COG-UK) Consortium	Berkshire et al
EPI_ISL_3441688	England/BRBR-1B3F231/2021	2021-08-07	Europe	United Kingdom	Berkshire and Surrey Pathology Services Lighthouse Laboratory	Wellcome Sanger Institute for the COVID-19 Genomics UK (COG-UK) Consortium	Berkshire et al
EPI_ISL_3441592	England/BRBR-1B3F240/2021	2021-08-07	Europe	United Kingdom	Berkshire and Surrey Pathology Services Lighthouse Laboratory	Wellcome Sanger Institute for the COVID-19 Genomics UK (COG-UK) Consortium	Berkshire et al
EPI_ISL_3441614	England/BRBR-1B3F25F/2021	2021-08-07	Europe	United Kingdom	Berkshire and Surrey Pathology Services Lighthouse Laboratory	Wellcome Sanger Institute for the COVID-19 Genomics UK (COG-UK) Consortium	Berkshire et al
EPI_ISL_3441698	England/BRBR-1B3F27D/2021	2021-08-07	Europe	United Kingdom	Berkshire and Surrey Pathology Services Lighthouse Laboratory	Wellcome Sanger Institute for the COVID-19 Genomics UK (COG-UK) Consortium	Berkshire et al
EPI_ISL_3441579	England/BRBR-1B3F28C/2021	2021-08-07	Europe	United Kingdom	Berkshire and Surrey Pathology Services Lighthouse Laboratory	Wellcome Sanger Institute for the COVID-19 Genomics UK (COG-UK) Consortium	Berkshire et al
EPI_ISL_3441612	England/BRBR-1B3F29B/2021	2021-08-07	Europe	United Kingdom	Berkshire and Surrey Pathology Services Lighthouse Laboratory	Wellcome Sanger Institute for the COVID-19 Genomics UK (COG-UK) Consortium	Berkshire et al
EPI_ISL_3441670	England/BRBR-1B3F2B9/2021	2021-08-07	Europe	United Kingdom	Berkshire and Surrey Pathology Services Lighthouse Laboratory	Wellcome Sanger Institute for the COVID-19 Genomics UK (COG-UK) Consortium	Berkshire et al
EPI_ISL_3441551	England/BRBR-1B3F2C8/2021	2021-08-07	Europe	United Kingdom	Berkshire and Surrey Pathology Services Lighthouse Laboratory	Wellcome Sanger Institute for the COVID-19 Genomics UK (COG-UK) Consortium	Berkshire et al
EPI_ISL_3441626	England/BRBR-1B3F2D7/2021	2021-08-07	Europe	United Kingdom	Berkshire and Surrey Pathology Services Lighthouse Laboratory	Wellcome Sanger Institute for the COVID-19 Genomics UK (COG-UK) Consortium	Berkshire et al
EPI_ISL_3441540	England/BRBR-1B3F301/2021	2021-08-07	Europe	United Kingdom	Berkshire and Surrey Pathology Services Lighthouse Laboratory	Wellcome Sanger Institute for the COVID-19 Genomics UK (COG-UK) Consortium	Berkshire et al
EPI_ISL_3441556	England/BRBR-1B3F36B/2021	2021-08-07	Europe	United Kingdom	Berkshire and Surrey Pathology Services Lighthouse Laboratory	Wellcome Sanger Institute for the COVID-19 Genomics UK (COG-UK) Consortium	Berkshire et al
EPI_ISL_3441591	England/BRBR-1B3F398/2021	2021-08-07	Europe	United Kingdom	Berkshire and Surrey Pathology Services Lighthouse Laboratory	Wellcome Sanger Institute for the COVID-19 Genomics UK (COG-UK) Consortium	Berkshire et al
EPI_ISL_3441571	England/BRBR-1B3F3C5/2021	2021-08-07	Europe	United Kingdom	Berkshire and Surrey Pathology Services Lighthouse Laboratory	Wellcome Sanger Institute for the COVID-19 Genomics UK (COG-UK) Consortium	Berkshire et al
EPI_ISL_3441639	England/BRBR-1B3F3D4/2021	2021-08-07	Europe	United Kingdom	Berkshire and Surrey Pathology Services Lighthouse Laboratory	Wellcome Sanger Institute for the COVID-19 Genomics UK (COG-UK) Consortium	Berkshire et al
EPI_ISL_3441652	England/BRBR-1B3F3E3/2021	2021-08-07	Europe	United Kingdom	Berkshire and Surrey Pathology Services Lighthouse Laboratory	Wellcome Sanger Institute for the COVID-19 Genomics UK (COG-UK) Consortium	Berkshire et al
EPI_ISL_3441695	England/BRBR-1B3F42C/2021	2021-08-07	Europe	United Kingdom	Berkshire and Surrey Pathology Services Lighthouse Laboratory	Wellcome Sanger Institute for the COVID-19 Genomics UK (COG-UK) Consortium	Berkshire et al
EPI_ISL_3441631	England/BRBR-1B3F43B/2021	2021-08-07	Europe	United Kingdom	Berkshire and Surrey Pathology Services Lighthouse Laboratory	Wellcome Sanger Institute for the COVID-19 Genomics UK (COG-UK) Consortium	Berkshire et al
EPI_ISL_3441656	England/BRBR-1B3F44A/2021	2021-08-07	Europe	United Kingdom	Berkshire and Surrey Pathology Services Lighthouse Laboratory	Wellcome Sanger Institute for the COVID-19 Genomics UK (COG-UK) Consortium	Berkshire et al
EPI_ISL_3441539	England/BRBR-1B3F477/2021	2021-08-07	Europe	United Kingdom	Berkshire and Surrey Pathology Services Lighthouse Laboratory	Wellcome Sanger Institute for the COVID-19 Genomics UK (COG-UK) Consortium	Berkshire et al
EPI_ISL_3441581	England/BRBR-1B3F4A4/2021	2021-08-07	Europe	United Kingdom	Berkshire and Surrey Pathology Services Lighthouse Laboratory	Wellcome Sanger Institute for the COVID-19 Genomics UK (COG-UK) Consortium	Berkshire et al
EPI_ISL_3441548	England/BRBR-1B3F4C2/2021	2021-08-07	Europe	United Kingdom	Berkshire and Surrey Pathology Services Lighthouse Laboratory	Wellcome Sanger Institute for the COVID-19 Genomics UK (COG-UK) Consortium	Berkshire et al
EPI_ISL_3441633	England/BRBR-1B3F4E0/2021	2021-08-07	Europe	United Kingdom	Berkshire and Surrey Pathology Services Lighthouse Laboratory	Wellcome Sanger Institute for the COVID-19 Genomics UK (COG-UK) Consortium	Berkshire et al
EPI_ISL_3441564	England/BRBR-1B3F4FF/2021	2021-08-07	Europe	United Kingdom	Berkshire and Surrey Pathology Services Lighthouse Laboratory	Wellcome Sanger Institute for the COVID-19 Genomics UK (COG-UK) Consortium	Berkshire et al
EPI_ISL_3441659	England/BRBR-1B3F529/2021	2021-08-07	Europe	United Kingdom	Berkshire and Surrey Pathology Services Lighthouse Laboratory	Wellcome Sanger Institute for the COVID-19 Genomics UK (COG-UK) Consortium	Berkshire et al
EPI_ISL_3441699	England/BRBR-1B3F538/2021	2021-08-07	Europe	United Kingdom	Berkshire and Surrey Pathology Services Lighthouse Laboratory	Wellcome Sanger Institute for the COVID-19 Genomics UK (COG-UK) Consortium	Berkshire et al
EPI_ISL_3441586	England/BRBR-1B3F547/2021	2021-08-07	Europe	United Kingdom	Berkshire and Surrey Pathology Services Lighthouse Laboratory	Wellcome Sanger Institute for the COVID-19 Genomics UK (COG-UK) Consortium	Berkshire et al
EPI_ISL_3441624	England/BRBR-1B3F574/2021	2021-08-07	Europe	United Kingdom	Berkshire and Surrey Pathology Services Lighthouse Laboratory	Wellcome Sanger Institute for the COVID-19 Genomics UK (COG-UK) Consortium	Berkshire et al
EPI_ISL_3441628	England/BRBR-1B3F583/2021	2021-08-07	Europe	United Kingdom	Berkshire and Surrey Pathology Services Lighthouse Laboratory	Wellcome Sanger Institute for the COVID-19 Genomics UK (COG-UK) Consortium	Berkshire et al
EPI_ISL_3442800	England/BRBR-1B4073E/2021	2021-08-07	Europe	United Kingdom	Berkshire and Surrey Pathology Services Lighthouse Laboratory	Wellcome Sanger Institute for the COVID-19 Genomics UK (COG-UK) Consortium	Berkshire et al
EPI_ISL_3455330	England/BRBR-1B4075C/2021	2021-08-08	Europe	United Kingdom	Berkshire and Surrey Pathology Services Lighthouse Laboratory	Wellcome Sanger Institute for the COVID-19 Genomics UK (COG-UK) Consortium	Berkshire et al
EPI_ISL_3442920	England/BRBR-1B4077A/2021	2021-08-07	Europe	United Kingdom	Berkshire and Surrey Pathology Services Lighthouse Laboratory	Wellcome Sanger Institute for the COVID-19 Genomics UK (COG-UK) Consortium	Berkshire et al
EPI_ISL_3442996	England/BRBR-1B40789/2021	2021-08-07	Europe	United Kingdom	Berkshire and Surrey Pathology Services Lighthouse Laboratory	Wellcome Sanger Institute for the COVID-19 Genomics UK (COG-UK) Consortium	Berkshire et al
EPI_ISL_3442853	England/BRBR-1B40798/2021	2021-08-07	Europe	United Kingdom	Berkshire and Surrey Pathology Services Lighthouse Laboratory	Wellcome Sanger Institute for the COVID-19 Genomics UK (COG-UK) Consortium	Berkshire et al
EPI_ISL_3442989	England/BRBR-1B407A7/2021	2021-08-07	Europe	United Kingdom	Berkshire and Surrey Pathology Services Lighthouse Laboratory	Wellcome Sanger Institute for the COVID-19 Genomics UK (COG-UK) Consortium	Berkshire et al
EPI_ISL_3442837	England/BRBR-1B407B6/2021	2021-08-07	Europe	United Kingdom	Berkshire and Surrey Pathology Services Lighthouse Laboratory	Wellcome Sanger Institute for the COVID-19 Genomics UK (COG-UK) Consortium	Berkshire et al
EPI_ISL_3442862	England/BRBR-1B407C5/2021	2021-08-07	Europe	United Kingdom	Berkshire and Surrey Pathology Services Lighthouse Laboratory	Wellcome Sanger Institute for the COVID-19 Genomics UK (COG-UK) Consortium	Berkshire et al
EPI_ISL_3442842	England/BRBR-1B407E3/2021	2021-08-07	Europe	United Kingdom	Berkshire and Surrey Pathology Services Lighthouse Laboratory	Wellcome Sanger Institute for the COVID-19 Genomics UK (COG-UK) Consortium	Berkshire et al
EPI_ISL_3442988	England/BRBR-1B407F2/2021	2021-08-07	Europe	United Kingdom	Berkshire and Surrey Pathology Services Lighthouse Laboratory	Wellcome Sanger Institute for the COVID-19 Genomics UK (COG-UK) Consortium	Berkshire et al
EPI_ISL_3442977	England/BRBR-1B4080E/2021	2021-08-07	Europe	United Kingdom	Berkshire and Surrey Pathology Services Lighthouse Laboratory	Wellcome Sanger Institute for the COVID-19 Genomics UK (COG-UK) Consortium	Berkshire et al
EPI_ISL_3442952	England/BRBR-1B4083B/2021	2021-08-07	Europe	United Kingdom	Berkshire and Surrey Pathology Services Lighthouse Laboratory	Wellcome Sanger Institute for the COVID-19 Genomics UK (COG-UK) Consortium	Berkshire et al
EPI_ISL_3442984	England/BRBR-1B40868/2021	2021-08-07	Europe	United Kingdom	Berkshire and Surrey Pathology Services Lighthouse Laboratory	Wellcome Sanger Institute for the COVID-19 Genomics UK (COG-UK) Consortium	Berkshire et al
EPI_ISL_3442900	England/BRBR-1B40877/2021	2021-08-07	Europe	United Kingdom	Berkshire and Surrey Pathology Services Lighthouse Laboratory	Wellcome Sanger Institute for the COVID-19 Genomics UK (COG-UK) Consortium	Berkshire et al
EPI_ISL_3442797	England/BRBR-1B40886/2021	2021-08-08	Europe	United Kingdom	Berkshire and Surrey Pathology Services Lighthouse Laboratory	Wellcome Sanger Institute for the COVID-19 Genomics UK (COG-UK) Consortium	Berkshire et al
EPI_ISL_3442993	England/BRBR-1B40895/2021	2021-08-08	Europe	United Kingdom	Berkshire and Surrey Pathology Services Lighthouse Laboratory	Wellcome Sanger Institute for the COVID-19 Genomics UK (COG-UK) Consortium	Berkshire et al
EPI_ISL_3442808	England/BRBR-1B408A4/2021	2021-08-07	Europe	United Kingdom	Berkshire and Surrey Pathology Services Lighthouse Laboratory	Wellcome Sanger Institute for the COVID-19 Genomics UK (COG-UK) Consortium	Berkshire et al
EPI_ISL_3442825	England/BRBR-1B408B3/2021	2021-08-07	Europe	United Kingdom	Berkshire and Surrey Pathology Services Lighthouse Laboratory	Wellcome Sanger Institute for the COVID-19 Genomics UK (COG-UK) Consortium	Berkshire et al
EPI_ISL_3442940	England/BRBR-1B408C2/2021	2021-08-08	Europe	United Kingdom	Berkshire and Surrey Pathology Services Lighthouse Laboratory	Wellcome Sanger Institute for the COVID-19 Genomics UK (COG-UK) Consortium	Berkshire et al
EPI_ISL_3442833	England/BRBR-1B408D1/2021	2021-08-07	Europe	United Kingdom	Berkshire and Surrey Pathology Services Lighthouse Laboratory	Wellcome Sanger Institute for the COVID-19 Genomics UK (COG-UK) Consortium	Berkshire et al
EPI_ISL_3442876	England/BRBR-1B408FF/2021	2021-08-07	Europe	United Kingdom	Berkshire and Surrey Pathology Services Lighthouse Laboratory	Wellcome Sanger Institute for the COVID-19 Genomics UK (COG-UK) Consortium	Berkshire et al
EPI_ISL_3442960	England/BRBR-1B4090B/2021	2021-08-07	Europe	United Kingdom	Berkshire and Surrey Pathology Services Lighthouse Laboratory	Wellcome Sanger Institute for the COVID-19 Genomics UK (COG-UK) Consortium	Berkshire et al
EPI_ISL_3442869	England/BRBR-1B4091A/2021	2021-08-08	Europe	United Kingdom	Berkshire and Surrey Pathology Services Lighthouse Laboratory	Wellcome Sanger Institute for the COVID-19 Genomics UK (COG-UK) Consortium	Berkshire et al
EPI_ISL_3442851	England/BRBR-1B40929/2021	2021-08-08	Europe	United Kingdom	Berkshire and Surrey Pathology Services Lighthouse Laboratory	Wellcome Sanger Institute for the COVID-19 Genomics UK (COG-UK) Consortium	Berkshire et al
EPI_ISL_3442812	England/BRBR-1B40938/2021	2021-08-07	Europe	United Kingdom	Berkshire and Surrey Pathology Services Lighthouse Laboratory	Wellcome Sanger Institute for the COVID-19 Genomics UK (COG-UK) Consortium	Berkshire et al
EPI_ISL_3442908	England/BRBR-1B40956/2021	2021-08-08	Europe	United Kingdom	Berkshire and Surrey Pathology Services Lighthouse Laboratory	Wellcome Sanger Institute for the COVID-19 Genomics UK (COG-UK) Consortium	Berkshire et al
EPI_ISL_3442827	England/BRBR-1B40974/2021	2021-08-07	Europe	United Kingdom	Berkshire and Surrey Pathology Services Lighthouse Laboratory	Wellcome Sanger Institute for the COVID-19 Genomics UK (COG-UK) Consortium	Berkshire et al
EPI_ISL_3442924	England/BRBR-1B40983/2021	2021-08-07	Europe	United Kingdom	Berkshire and Surrey Pathology Services Lighthouse Laboratory	Wellcome Sanger Institute for the COVID-19 Genomics UK (COG-UK) Consortium	Berkshire et al
EPI_ISL_3442933	England/BRBR-1B40992/2021	2021-08-08	Europe	United Kingdom	Berkshire and Surrey Pathology Services Lighthouse Laboratory	Wellcome Sanger Institute for the COVID-19 Genomics UK (COG-UK) Consortium	Berkshire et al
EPI_ISL_3442963	England/BRBR-1B409A1/2021	2021-08-08	Europe	United Kingdom	Berkshire and Surrey Pathology Services Lighthouse Laboratory	Wellcome Sanger Institute for the COVID-19 Genomics UK (COG-UK) Consortium	Berkshire et al
EPI_ISL_3442970	England/BRBR-1B409B0/2021	2021-08-07	Europe	United Kingdom	Berkshire and Surrey Pathology Services Lighthouse Laboratory	Wellcome Sanger Institute for the COVID-19 Genomics UK (COG-UK) Consortium	Berkshire et al
EPI_ISL_3442803	England/BRBR-1B409ED/2021	2021-08-07	Europe	United Kingdom	Berkshire and Surrey Pathology Services Lighthouse Laboratory	Wellcome Sanger Institute for the COVID-19 Genomics UK (COG-UK) Consortium	Berkshire et al
EPI_ISL_3442915	England/BRBR-1B409FC/2021	2021-08-08	Europe	United Kingdom	Berkshire and Surrey Pathology Services Lighthouse Laboratory	Wellcome Sanger Institute for the COVID-19 Genomics UK (COG-UK) Consortium	Berkshire et al
EPI_ISL_3442883	England/BRBR-1B40A08/2021	2021-08-08	Europe	United Kingdom	Berkshire and Surrey Pathology Services Lighthouse Laboratory	Wellcome Sanger Institute for the COVID-19 Genomics UK (COG-UK) Consortium	Berkshire et al
EPI_ISL_3442810	England/BRBR-1B40A17/2021	2021-08-07	Europe	United Kingdom	Berkshire and Surrey Pathology Services Lighthouse Laboratory	Wellcome Sanger Institute for the COVID-19 Genomics UK (COG-UK) Consortium	Berkshire et al
EPI_ISL_3442849	England/BRBR-1B40A26/2021	2021-08-07	Europe	United Kingdom	Berkshire and Surrey Pathology Services Lighthouse Laboratory	Wellcome Sanger Institute for the COVID-19 Genomics UK (COG-UK) Consortium	Berkshire et al
EPI_ISL_3442834	England/BRBR-1B40A35/2021	2021-08-08	Europe	United Kingdom	Berkshire and Surrey Pathology Services Lighthouse Laboratory	Wellcome Sanger Institute for the COVID-19 Genomics UK (COG-UK) Consortium	Berkshire et al
EPI_ISL_3442961	England/BRBR-1B40A53/2021	2021-08-06	Europe	United Kingdom	Berkshire and Surrey Pathology Services Lighthouse Laboratory	Wellcome Sanger Institute for the COVID-19 Genomics UK (COG-UK) Consortium	Berkshire et al
EPI_ISL_3442909	England/BRBR-1B40A62/2021	2021-08-08	Europe	United Kingdom	Berkshire and Surrey Pathology Services Lighthouse Laboratory	Wellcome Sanger Institute for the COVID-19 Genomics UK (COG-UK) Consortium	Berkshire et al
EPI_ISL_3442836	England/BRBR-1B40ADB/2021	2021-08-08	Europe	United Kingdom	Berkshire and Surrey Pathology Services Lighthouse Laboratory	Wellcome Sanger Institute for the COVID-19 Genomics UK (COG-UK) Consortium	Berkshire et al
EPI_ISL_3442982	England/BRBR-1B40AF9/2021	2021-08-07	Europe	United Kingdom	Berkshire and Surrey Pathology Services Lighthouse Laboratory	Wellcome Sanger Institute for the COVID-19 Genomics UK (COG-UK) Consortium	Berkshire et al
EPI_ISL_3442838	England/BRBR-1B40B05/2021	2021-08-07	Europe	United Kingdom	Berkshire and Surrey Pathology Services Lighthouse Laboratory	Wellcome Sanger Institute for the COVID-19 Genomics UK (COG-UK) Consortium	Berkshire et al
EPI_ISL_3442847	England/BRBR-1B40B14/2021	2021-08-07	Europe	United Kingdom	Berkshire and Surrey Pathology Services Lighthouse Laboratory	Wellcome Sanger Institute for the COVID-19 Genomics UK (COG-UK) Consortium	Berkshire et al
EPI_ISL_3442954	England/BRBR-1B40B32/2021	2021-08-07	Europe	United Kingdom	Berkshire and Surrey Pathology Services Lighthouse Laboratory	Wellcome Sanger Institute for the COVID-19 Genomics UK (COG-UK) Consortium	Berkshire et al
EPI_ISL_3442830	England/BRBR-1B40B41/2021	2021-08-07	Europe	United Kingdom	Berkshire and Surrey Pathology Services Lighthouse Laboratory	Wellcome Sanger Institute for the COVID-19 Genomics UK (COG-UK) Consortium	Berkshire et al
EPI_ISL_3442866	England/BRBR-1B40B50/2021	2021-08-06	Europe	United Kingdom	Berkshire and Surrey Pathology Services Lighthouse Laboratory	Wellcome Sanger Institute for the COVID-19 Genomics UK (COG-UK) Consortium	Berkshire et al
EPI_ISL_3442934	England/BRBR-1B40B7E/2021	2021-08-07	Europe	United Kingdom	Berkshire and Surrey Pathology Services Lighthouse Laboratory	Wellcome Sanger Institute for the COVID-19 Genomics UK (COG-UK) Consortium	Berkshire et al
EPI_ISL_3442895	England/BRBR-1B40B8D/2021	2021-08-08	Europe	United Kingdom	Berkshire and Surrey Pathology Services Lighthouse Laboratory	Wellcome Sanger Institute for the COVID-19 Genomics UK (COG-UK) Consortium	Berkshire et al
EPI_ISL_3442828	England/BRBR-1B40B9C/2021	2021-08-07	Europe	United Kingdom	Berkshire and Surrey Pathology Services Lighthouse Laboratory	Wellcome Sanger Institute for the COVID-19 Genomics UK (COG-UK) Consortium	Berkshire et al
EPI_ISL_3442941	England/BRBR-1B40BBA/2021	2021-08-07	Europe	United Kingdom	Berkshire and Surrey Pathology Services Lighthouse Laboratory	Wellcome Sanger Institute for the COVID-19 Genomics UK (COG-UK) Consortium	Berkshire et al
EPI_ISL_3442935	England/BRBR-1B40BC9/2021	2021-08-07	Europe	United Kingdom	Berkshire and Surrey Pathology Services Lighthouse Laboratory	Wellcome Sanger Institute for the COVID-19 Genomics UK (COG-UK) Consortium	Berkshire et al
EPI_ISL_3442879	England/BRBR-1B40BD8/2021	2021-08-08	Europe	United Kingdom	Berkshire and Surrey Pathology Services Lighthouse Laboratory	Wellcome Sanger Institute for the COVID-19 Genomics UK (COG-UK) Consortium	Berkshire et al
EPI_ISL_3455340	England/BRBR-1B40BE7/2021	2021-08-08	Europe	United Kingdom	Berkshire and Surrey Pathology Services Lighthouse Laboratory	Wellcome Sanger Institute for the COVID-19 Genomics UK (COG-UK) Consortium	Berkshire et al
EPI_ISL_3442930	England/BRBR-1B40BF6/2021	2021-08-08	Europe	United Kingdom	Berkshire and Surrey Pathology Services Lighthouse Laboratory	Wellcome Sanger Institute for the COVID-19 Genomics UK (COG-UK) Consortium	Berkshire et al
EPI_ISL_3442816	England/BRBR-1B40C20/2021	2021-08-07	Europe	United Kingdom	Berkshire and Surrey Pathology Services Lighthouse Laboratory	Wellcome Sanger Institute for the COVID-19 Genomics UK (COG-UK) Consortium	Berkshire et al
EPI_ISL_3442999	England/BRBR-1B40C3F/2021	2021-08-08	Europe	United Kingdom	Berkshire and Surrey Pathology Services Lighthouse Laboratory	Wellcome Sanger Institute for the COVID-19 Genomics UK (COG-UK) Consortium	Berkshire et al
EPI_ISL_3442894	England/BRBR-1B40C4E/2021	2021-08-08	Europe	United Kingdom	Berkshire and Surrey Pathology Services Lighthouse Laboratory	Wellcome Sanger Institute for the COVID-19 Genomics UK (COG-UK) Consortium	Berkshire et al
EPI_ISL_3442820	England/BRBR-1B40C7B/2021	2021-08-08	Europe	United Kingdom	Berkshire and Surrey Pathology Services Lighthouse Laboratory	Wellcome Sanger Institute for the COVID-19 Genomics UK (COG-UK) Consortium	Berkshire et al
EPI_ISL_3442914	England/BRBR-1B40C8A/2021	2021-08-08	Europe	United Kingdom	Berkshire and Surrey Pathology Services Lighthouse Laboratory	Wellcome Sanger Institute for the COVID-19 Genomics UK (COG-UK) Consortium	Berkshire et al
EPI_ISL_3442942	England/BRBR-1B40C99/2021	2021-08-08	Europe	United Kingdom	Berkshire and Surrey Pathology Services Lighthouse Laboratory	Wellcome Sanger Institute for the COVID-19 Genomics UK (COG-UK) Consortium	Berkshire et al
EPI_ISL_3442906	England/BRBR-1B40CB7/2021	2021-08-07	Europe	United Kingdom	Berkshire and Surrey Pathology Services Lighthouse Laboratory	Wellcome Sanger Institute for the COVID-19 Genomics UK (COG-UK) Consortium	Berkshire et al
EPI_ISL_3442980	England/BRBR-1B40CC6/2021	2021-08-07	Europe	United Kingdom	Berkshire and Surrey Pathology Services Lighthouse Laboratory	Wellcome Sanger Institute for the COVID-19 Genomics UK (COG-UK) Consortium	Berkshire et al
EPI_ISL_3442901	England/BRBR-1B40CE4/2021	2021-08-07	Europe	United Kingdom	Berkshire and Surrey Pathology Services Lighthouse Laboratory	Wellcome Sanger Institute for the COVID-19 Genomics UK (COG-UK) Consortium	Berkshire et al
EPI_ISL_3442888	England/BRBR-1B40D0F/2021	2021-08-08	Europe	United Kingdom	Berkshire and Surrey Pathology Services Lighthouse Laboratory	Wellcome Sanger Institute for the COVID-19 Genomics UK (COG-UK) Consortium	Berkshire et al
EPI_ISL_3455346	England/BRBR-1B418D0/2021	2021-08-07	Europe	United Kingdom	Berkshire and Surrey Pathology Services Lighthouse Laboratory	Wellcome Sanger Institute for the COVID-19 Genomics UK (COG-UK) Consortium	Berkshire et al
EPI_ISL_3442926	England/BRBR-1B418EF/2021	2021-08-07	Europe	United Kingdom	Berkshire and Surrey Pathology Services Lighthouse Laboratory	Wellcome Sanger Institute for the COVID-19 Genomics UK (COG-UK) Consortium	Berkshire et al
EPI_ISL_3442826	England/BRBR-1B41919/2021	2021-08-07	Europe	United Kingdom	Berkshire and Surrey Pathology Services Lighthouse Laboratory	Wellcome Sanger Institute for the COVID-19 Genomics UK (COG-UK) Consortium	Berkshire et al
EPI_ISL_3455338	England/BRBR-1B41928/2021	2021-08-07	Europe	United Kingdom	Berkshire and Surrey Pathology Services Lighthouse Laboratory	Wellcome Sanger Institute for the COVID-19 Genomics UK (COG-UK) Consortium	Berkshire et al
EPI_ISL_3442815	England/BRBR-1B41937/2021	2021-08-07	Europe	United Kingdom	Berkshire and Surrey Pathology Services Lighthouse Laboratory	Wellcome Sanger Institute for the COVID-19 Genomics UK (COG-UK) Consortium	Berkshire et al
EPI_ISL_3442893	England/BRBR-1B41946/2021	2021-08-08	Europe	United Kingdom	Berkshire and Surrey Pathology Services Lighthouse Laboratory	Wellcome Sanger Institute for the COVID-19 Genomics UK (COG-UK) Consortium	Berkshire et al
EPI_ISL_3442856	England/BRBR-1B41955/2021	2021-08-08	Europe	United Kingdom	Berkshire and Surrey Pathology Services Lighthouse Laboratory	Wellcome Sanger Institute for the COVID-19 Genomics UK (COG-UK) Consortium	Berkshire et al
EPI_ISL_3442998	England/BRBR-1B41964/2021	2021-08-07	Europe	United Kingdom	Berkshire and Surrey Pathology Services Lighthouse Laboratory	Wellcome Sanger Institute for the COVID-19 Genomics UK (COG-UK) Consortium	Berkshire et al
EPI_ISL_3442968	England/BRBR-1B41973/2021	2021-08-07	Europe	United Kingdom	Berkshire and Surrey Pathology Services Lighthouse Laboratory	Wellcome Sanger Institute for the COVID-19 Genomics UK (COG-UK) Consortium	Berkshire et al
EPI_ISL_3442903	England/BRBR-1B41982/2021	2021-08-07	Europe	United Kingdom	Berkshire and Surrey Pathology Services Lighthouse Laboratory	Wellcome Sanger Institute for the COVID-19 Genomics UK (COG-UK) Consortium	Berkshire et al
EPI_ISL_3442857	England/BRBR-1B419BF/2021	2021-08-07	Europe	United Kingdom	Berkshire and Surrey Pathology Services Lighthouse Laboratory	Wellcome Sanger Institute for the COVID-19 Genomics UK (COG-UK) Consortium	Berkshire et al
EPI_ISL_3442804	England/BRBR-1B419CE/2021	2021-08-07	Europe	United Kingdom	Berkshire and Surrey Pathology Services Lighthouse Laboratory	Wellcome Sanger Institute for the COVID-19 Genomics UK (COG-UK) Consortium	Berkshire et al
EPI_ISL_3442992	England/BRBR-1B419DD/2021	2021-08-07	Europe	United Kingdom	Berkshire and Surrey Pathology Services Lighthouse Laboratory	Wellcome Sanger Institute for the COVID-19 Genomics UK (COG-UK) Consortium	Berkshire et al
EPI_ISL_3442829	England/BRBR-1B419EC/2021	2021-08-07	Europe	United Kingdom	Berkshire and Surrey Pathology Services Lighthouse Laboratory	Wellcome Sanger Institute for the COVID-19 Genomics UK (COG-UK) Consortium	Berkshire et al
EPI_ISL_3442835	England/BRBR-1B419FB/2021	2021-08-08	Europe	United Kingdom	Berkshire and Surrey Pathology Services Lighthouse Laboratory	Wellcome Sanger Institute for the COVID-19 Genomics UK (COG-UK) Consortium	Berkshire et al
EPI_ISL_3442859	England/BRBR-1B41A25/2021	2021-08-07	Europe	United Kingdom	Berkshire and Surrey Pathology Services Lighthouse Laboratory	Wellcome Sanger Institute for the COVID-19 Genomics UK (COG-UK) Consortium	Berkshire et al
EPI_ISL_3442809	England/BRBR-1B41A34/2021	2021-08-08	Europe	United Kingdom	Berkshire and Surrey Pathology Services Lighthouse Laboratory	Wellcome Sanger Institute for the COVID-19 Genomics UK (COG-UK) Consortium	Berkshire et al
EPI_ISL_3442858	England/BRBR-1B41A43/2021	2021-08-08	Europe	United Kingdom	Berkshire and Surrey Pathology Services Lighthouse Laboratory	Wellcome Sanger Institute for the COVID-19 Genomics UK (COG-UK) Consortium	Berkshire et al
EPI_ISL_3442875	England/BRBR-1B41ACB/2021	2021-08-07	Europe	United Kingdom	Berkshire and Surrey Pathology Services Lighthouse Laboratory	Wellcome Sanger Institute for the COVID-19 Genomics UK (COG-UK) Consortium	Berkshire et al
EPI_ISL_3442848	England/BRBR-1B41ADA/2021	2021-08-07	Europe	United Kingdom	Berkshire and Surrey Pathology Services Lighthouse Laboratory	Wellcome Sanger Institute for the COVID-19 Genomics UK (COG-UK) Consortium	Berkshire et al
EPI_ISL_3442971	England/BRBR-1B41AE9/2021	2021-08-07	Europe	United Kingdom	Berkshire and Surrey Pathology Services Lighthouse Laboratory	Wellcome Sanger Institute for the COVID-19 Genomics UK (COG-UK) Consortium	Berkshire et al
EPI_ISL_3442907	England/BRBR-1B41B22/2021	2021-08-07	Europe	United Kingdom	Berkshire and Surrey Pathology Services Lighthouse Laboratory	Wellcome Sanger Institute for the COVID-19 Genomics UK (COG-UK) Consortium	Berkshire et al
EPI_ISL_3442976	England/BRBR-1B41B5F/2021	2021-08-06	Europe	United Kingdom	Berkshire and Surrey Pathology Services Lighthouse Laboratory	Wellcome Sanger Institute for the COVID-19 Genomics UK (COG-UK) Consortium	Berkshire et al
EPI_ISL_3442969	England/BRBR-1B41B6E/2021	2021-08-08	Europe	United Kingdom	Berkshire and Surrey Pathology Services Lighthouse Laboratory	Wellcome Sanger Institute for the COVID-19 Genomics UK (COG-UK) Consortium	Berkshire et al
EPI_ISL_3455347	England/BRBR-1B41B7D/2021	2021-08-07	Europe	United Kingdom	Berkshire and Surrey Pathology Services Lighthouse Laboratory	Wellcome Sanger Institute for the COVID-19 Genomics UK (COG-UK) Consortium	Berkshire et al
EPI_ISL_3442921	England/BRBR-1B41B9B/2021	2021-08-07	Europe	United Kingdom	Berkshire and Surrey Pathology Services Lighthouse Laboratory	Wellcome Sanger Institute for the COVID-19 Genomics UK (COG-UK) Consortium	Berkshire et al
EPI_ISL_3442991	England/BRBR-1B41BAA/2021	2021-08-07	Europe	United Kingdom	Berkshire and Surrey Pathology Services Lighthouse Laboratory	Wellcome Sanger Institute for the COVID-19 Genomics UK (COG-UK) Consortium	Berkshire et al
EPI_ISL_3442822	England/BRBR-1B41BB9/2021	2021-08-07	Europe	United Kingdom	Berkshire and Surrey Pathology Services Lighthouse Laboratory	Wellcome Sanger Institute for the COVID-19 Genomics UK (COG-UK) Consortium	Berkshire et al
EPI_ISL_3443006	England/BRBR-1B41BD7/2021	2021-08-07	Europe	United Kingdom	Berkshire and Surrey Pathology Services Lighthouse Laboratory	Wellcome Sanger Institute for the COVID-19 Genomics UK (COG-UK) Consortium	Berkshire et al
EPI_ISL_3442997	England/BRBR-1B41BE6/2021	2021-08-07	Europe	United Kingdom	Berkshire and Surrey Pathology Services Lighthouse Laboratory	Wellcome Sanger Institute for the COVID-19 Genomics UK (COG-UK) Consortium	Berkshire et al
EPI_ISL_3442951	England/BRBR-1B41BF5/2021	2021-08-07	Europe	United Kingdom	Berkshire and Surrey Pathology Services Lighthouse Laboratory	Wellcome Sanger Institute for the COVID-19 Genomics UK (COG-UK) Consortium	Berkshire et al
EPI_ISL_3442843	England/BRBR-1B41C01/2021	2021-08-08	Europe	United Kingdom	Berkshire and Surrey Pathology Services Lighthouse Laboratory	Wellcome Sanger Institute for the COVID-19 Genomics UK (COG-UK) Consortium	Berkshire et al
EPI_ISL_3442946	England/BRBR-1B41C5C/2021	2021-08-07	Europe	United Kingdom	Berkshire and Surrey Pathology Services Lighthouse Laboratory	Wellcome Sanger Institute for the COVID-19 Genomics UK (COG-UK) Consortium	Berkshire et al
EPI_ISL_3455331	England/BRBR-1B41C6B/2021	2021-08-07	Europe	United Kingdom	Berkshire and Surrey Pathology Services Lighthouse Laboratory	Wellcome Sanger Institute for the COVID-19 Genomics UK (COG-UK) Consortium	Berkshire et al
EPI_ISL_3442931	England/BRBR-1B41C7A/2021	2021-08-07	Europe	United Kingdom	Berkshire and Surrey Pathology Services Lighthouse Laboratory	Wellcome Sanger Institute for the COVID-19 Genomics UK (COG-UK) Consortium	Berkshire et al
EPI_ISL_3442877	England/BRBR-1B41C89/2021	2021-08-07	Europe	United Kingdom	Berkshire and Surrey Pathology Services Lighthouse Laboratory	Wellcome Sanger Institute for the COVID-19 Genomics UK (COG-UK) Consortium	Berkshire et al
EPI_ISL_3442957	England/BRBR-1B41C98/2021	2021-08-08	Europe	United Kingdom	Berkshire and Surrey Pathology Services Lighthouse Laboratory	Wellcome Sanger Institute for the COVID-19 Genomics UK (COG-UK) Consortium	Berkshire et al
EPI_ISL_3443003	England/BRBR-1B41CA7/2021	2021-08-08	Europe	United Kingdom	Berkshire and Surrey Pathology Services Lighthouse Laboratory	Wellcome Sanger Institute for the COVID-19 Genomics UK (COG-UK) Consortium	Berkshire et al
EPI_ISL_3442985	England/BRBR-1B41CB6/2021	2021-08-07	Europe	United Kingdom	Berkshire and Surrey Pathology Services Lighthouse Laboratory	Wellcome Sanger Institute for the COVID-19 Genomics UK (COG-UK) Consortium	Berkshire et al
EPI_ISL_3442793	England/BRBR-1B41CC5/2021	2021-08-07	Europe	United Kingdom	Berkshire and Surrey Pathology Services Lighthouse Laboratory	Wellcome Sanger Institute for the COVID-19 Genomics UK (COG-UK) Consortium	Berkshire et al
EPI_ISL_3442919	England/BRBR-1B41D1D/2021	2021-08-07	Europe	United Kingdom	Berkshire and Surrey Pathology Services Lighthouse Laboratory	Wellcome Sanger Institute for the COVID-19 Genomics UK (COG-UK) Consortium	Berkshire et al
EPI_ISL_3442823	England/BRBR-1B41D59/2021	2021-08-08	Europe	United Kingdom	Berkshire and Surrey Pathology Services Lighthouse Laboratory	Wellcome Sanger Institute for the COVID-19 Genomics UK (COG-UK) Consortium	Berkshire et al
EPI_ISL_3442947	England/BRBR-1B41DA4/2021	2021-08-07	Europe	United Kingdom	Berkshire and Surrey Pathology Services Lighthouse Laboratory	Wellcome Sanger Institute for the COVID-19 Genomics UK (COG-UK) Consortium	Berkshire et al
EPI_ISL_3442949	England/BRBR-1B41DC2/2021	2021-08-07	Europe	United Kingdom	Berkshire and Surrey Pathology Services Lighthouse Laboratory	Wellcome Sanger Institute for the COVID-19 Genomics UK (COG-UK) Consortium	Berkshire et al
EPI_ISL_3443005	England/BRBR-1B41DD1/2021	2021-08-07	Europe	United Kingdom	Berkshire and Surrey Pathology Services Lighthouse Laboratory	Wellcome Sanger Institute for the COVID-19 Genomics UK (COG-UK) Consortium	Berkshire et al
EPI_ISL_3442868	England/BRBR-1B41DFF/2021	2021-08-07	Europe	United Kingdom	Berkshire and Surrey Pathology Services Lighthouse Laboratory	Wellcome Sanger Institute for the COVID-19 Genomics UK (COG-UK) Consortium	Berkshire et al
EPI_ISL_3442902	England/BRBR-1B41E0B/2021	2021-08-08	Europe	United Kingdom	Berkshire and Surrey Pathology Services Lighthouse Laboratory	Wellcome Sanger Institute for the COVID-19 Genomics UK (COG-UK) Consortium	Berkshire et al
EPI_ISL_3442944	England/BRBR-1B41E1A/2021	2021-08-07	Europe	United Kingdom	Berkshire and Surrey Pathology Services Lighthouse Laboratory	Wellcome Sanger Institute for the COVID-19 Genomics UK (COG-UK) Consortium	Berkshire et al
EPI_ISL_3442922	England/BRBR-1B41E29/2021	2021-08-08	Europe	United Kingdom	Berkshire and Surrey Pathology Services Lighthouse Laboratory	Wellcome Sanger Institute for the COVID-19 Genomics UK (COG-UK) Consortium	Berkshire et al
EPI_ISL_3442898	England/BRBR-1B41E38/2021	2021-08-07	Europe	United Kingdom	Berkshire and Surrey Pathology Services Lighthouse Laboratory	Wellcome Sanger Institute for the COVID-19 Genomics UK (COG-UK) Consortium	Berkshire et al
EPI_ISL_3442899	England/BRBR-1B41E56/2021	2021-08-07	Europe	United Kingdom	Berkshire and Surrey Pathology Services Lighthouse Laboratory	Wellcome Sanger Institute for the COVID-19 Genomics UK (COG-UK) Consortium	Berkshire et al
EPI_ISL_3442986	England/BRBR-1B41E65/2021	2021-08-08	Europe	United Kingdom	Berkshire and Surrey Pathology Services Lighthouse Laboratory	Wellcome Sanger Institute for the COVID-19 Genomics UK (COG-UK) Consortium	Berkshire et al
EPI_ISL_3442881	England/BRBR-1B41E74/2021	2021-08-07	Europe	United Kingdom	Berkshire and Surrey Pathology Services Lighthouse Laboratory	Wellcome Sanger Institute for the COVID-19 Genomics UK (COG-UK) Consortium	Berkshire et al
EPI_ISL_3442813	England/BRBR-1B41E92/2021	2021-08-07	Europe	United Kingdom	Berkshire and Surrey Pathology Services Lighthouse Laboratory	Wellcome Sanger Institute for the COVID-19 Genomics UK (COG-UK) Consortium	Berkshire et al
EPI_ISL_3442865	England/BRBR-1B41EA1/2021	2021-08-07	Europe	United Kingdom	Berkshire and Surrey Pathology Services Lighthouse Laboratory	Wellcome Sanger Institute for the COVID-19 Genomics UK (COG-UK) Consortium	Berkshire et al
EPI_ISL_3443011	England/BRBR-1B424AE/2021	2021-08-08	Europe	United Kingdom	Berkshire and Surrey Pathology Services Lighthouse Laboratory	Wellcome Sanger Institute for the COVID-19 Genomics UK (COG-UK) Consortium	Berkshire et al
EPI_ISL_3443033	England/BRBR-1B424BD/2021	2021-08-08	Europe	United Kingdom	Berkshire and Surrey Pathology Services Lighthouse Laboratory	Wellcome Sanger Institute for the COVID-19 Genomics UK (COG-UK) Consortium	Berkshire et al
EPI_ISL_3443018	England/BRBR-1B424CC/2021	2021-08-07	Europe	United Kingdom	Berkshire and Surrey Pathology Services Lighthouse Laboratory	Wellcome Sanger Institute for the COVID-19 Genomics UK (COG-UK) Consortium	Berkshire et al
EPI_ISL_3443068	England/BRBR-1B424EA/2021	2021-08-08	Europe	United Kingdom	Berkshire and Surrey Pathology Services Lighthouse Laboratory	Wellcome Sanger Institute for the COVID-19 Genomics UK (COG-UK) Consortium	Berkshire et al
EPI_ISL_3443061	England/BRBR-1B42505/2021	2021-08-07	Europe	United Kingdom	Berkshire and Surrey Pathology Services Lighthouse Laboratory	Wellcome Sanger Institute for the COVID-19 Genomics UK (COG-UK) Consortium	Berkshire et al
EPI_ISL_3443015	England/BRBR-1B42523/2021	2021-08-06	Europe	United Kingdom	Berkshire and Surrey Pathology Services Lighthouse Laboratory	Wellcome Sanger Institute for the COVID-19 Genomics UK (COG-UK) Consortium	Berkshire et al
EPI_ISL_3443053	England/BRBR-1B42532/2021	2021-08-08	Europe	United Kingdom	Berkshire and Surrey Pathology Services Lighthouse Laboratory	Wellcome Sanger Institute for the COVID-19 Genomics UK (COG-UK) Consortium	Berkshire et al
EPI_ISL_3443070	England/BRBR-1B42541/2021	2021-08-08	Europe	United Kingdom	Berkshire and Surrey Pathology Services Lighthouse Laboratory	Wellcome Sanger Institute for the COVID-19 Genomics UK (COG-UK) Consortium	Berkshire et al
EPI_ISL_3443075	England/BRBR-1B42550/2021	2021-08-07	Europe	United Kingdom	Berkshire and Surrey Pathology Services Lighthouse Laboratory	Wellcome Sanger Institute for the COVID-19 Genomics UK (COG-UK) Consortium	Berkshire et al
EPI_ISL_3443054	England/BRBR-1B4256F/2021	2021-08-06	Europe	United Kingdom	Berkshire and Surrey Pathology Services Lighthouse Laboratory	Wellcome Sanger Institute for the COVID-19 Genomics UK (COG-UK) Consortium	Berkshire et al
EPI_ISL_3443020	England/BRBR-1B4257E/2021	2021-08-08	Europe	United Kingdom	Berkshire and Surrey Pathology Services Lighthouse Laboratory	Wellcome Sanger Institute for the COVID-19 Genomics UK (COG-UK) Consortium	Berkshire et al
EPI_ISL_3443066	England/BRBR-1B4258D/2021	2021-08-08	Europe	United Kingdom	Berkshire and Surrey Pathology Services Lighthouse Laboratory	Wellcome Sanger Institute for the COVID-19 Genomics UK (COG-UK) Consortium	Berkshire et al
EPI_ISL_3455352	England/BRBR-1B425AB/2021	2021-08-07	Europe	United Kingdom	Berkshire and Surrey Pathology Services Lighthouse Laboratory	Wellcome Sanger Institute for the COVID-19 Genomics UK (COG-UK) Consortium	Berkshire et al
EPI_ISL_3443081	England/BRBR-1B425BA/2021	2021-08-07	Europe	United Kingdom	Berkshire and Surrey Pathology Services Lighthouse Laboratory	Wellcome Sanger Institute for the COVID-19 Genomics UK (COG-UK) Consortium	Berkshire et al
EPI_ISL_3443007	England/BRBR-1B425C9/2021	2021-08-07	Europe	United Kingdom	Berkshire and Surrey Pathology Services Lighthouse Laboratory	Wellcome Sanger Institute for the COVID-19 Genomics UK (COG-UK) Consortium	Berkshire et al
EPI_ISL_3443072	England/BRBR-1B425E7/2021	2021-08-07	Europe	United Kingdom	Berkshire and Surrey Pathology Services Lighthouse Laboratory	Wellcome Sanger Institute for the COVID-19 Genomics UK (COG-UK) Consortium	Berkshire et al
EPI_ISL_3443009	England/BRBR-1B425F6/2021	2021-08-07	Europe	United Kingdom	Berkshire and Surrey Pathology Services Lighthouse Laboratory	Wellcome Sanger Institute for the COVID-19 Genomics UK (COG-UK) Consortium	Berkshire et al
EPI_ISL_3443077	England/BRBR-1B42611/2021	2021-08-08	Europe	United Kingdom	Berkshire and Surrey Pathology Services Lighthouse Laboratory	Wellcome Sanger Institute for the COVID-19 Genomics UK (COG-UK) Consortium	Berkshire et al
EPI_ISL_3443037	England/BRBR-1B4263F/2021	2021-08-07	Europe	United Kingdom	Berkshire and Surrey Pathology Services Lighthouse Laboratory	Wellcome Sanger Institute for the COVID-19 Genomics UK (COG-UK) Consortium	Berkshire et al
EPI_ISL_3443059	England/BRBR-1B4265D/2021	2021-08-07	Europe	United Kingdom	Berkshire and Surrey Pathology Services Lighthouse Laboratory	Wellcome Sanger Institute for the COVID-19 Genomics UK (COG-UK) Consortium	Berkshire et al
EPI_ISL_3443035	England/BRBR-1B4266C/2021	2021-08-07	Europe	United Kingdom	Berkshire and Surrey Pathology Services Lighthouse Laboratory	Wellcome Sanger Institute for the COVID-19 Genomics UK (COG-UK) Consortium	Berkshire et al
EPI_ISL_3443067	England/BRBR-1B4268A/2021	2021-08-08	Europe	United Kingdom	Berkshire and Surrey Pathology Services Lighthouse Laboratory	Wellcome Sanger Institute for the COVID-19 Genomics UK (COG-UK) Consortium	Berkshire et al
EPI_ISL_3443040	England/BRBR-1B42699/2021	2021-08-07	Europe	United Kingdom	Berkshire and Surrey Pathology Services Lighthouse Laboratory	Wellcome Sanger Institute for the COVID-19 Genomics UK (COG-UK) Consortium	Berkshire et al
EPI_ISL_3443043	England/BRBR-1B426A8/2021	2021-08-08	Europe	United Kingdom	Berkshire and Surrey Pathology Services Lighthouse Laboratory	Wellcome Sanger Institute for the COVID-19 Genomics UK (COG-UK) Consortium	Berkshire et al
EPI_ISL_3443060	England/BRBR-1B426B7/2021	2021-08-08	Europe	United Kingdom	Berkshire and Surrey Pathology Services Lighthouse Laboratory	Wellcome Sanger Institute for the COVID-19 Genomics UK (COG-UK) Consortium	Berkshire et al
EPI_ISL_3443034	England/BRBR-1B426C6/2021	2021-08-07	Europe	United Kingdom	Berkshire and Surrey Pathology Services Lighthouse Laboratory	Wellcome Sanger Institute for the COVID-19 Genomics UK (COG-UK) Consortium	Berkshire et al
EPI_ISL_3455353	England/BRBR-1B426D5/2021	2021-08-07	Europe	United Kingdom	Berkshire and Surrey Pathology Services Lighthouse Laboratory	Wellcome Sanger Institute for the COVID-19 Genomics UK (COG-UK) Consortium	Berkshire et al
EPI_ISL_3443013	England/BRBR-1B426E4/2021	2021-08-08	Europe	United Kingdom	Berkshire and Surrey Pathology Services Lighthouse Laboratory	Wellcome Sanger Institute for the COVID-19 Genomics UK (COG-UK) Consortium	Berkshire et al
EPI_ISL_3443056	England/BRBR-1B4270F/2021	2021-08-08	Europe	United Kingdom	Berkshire and Surrey Pathology Services Lighthouse Laboratory	Wellcome Sanger Institute for the COVID-19 Genomics UK (COG-UK) Consortium	Berkshire et al
EPI_ISL_3443041	England/BRBR-1B4273C/2021	2021-08-08	Europe	United Kingdom	Berkshire and Surrey Pathology Services Lighthouse Laboratory	Wellcome Sanger Institute for the COVID-19 Genomics UK (COG-UK) Consortium	Berkshire et al
EPI_ISL_3443019	England/BRBR-1B4275A/2021	2021-08-07	Europe	United Kingdom	Berkshire and Surrey Pathology Services Lighthouse Laboratory	Wellcome Sanger Institute for the COVID-19 Genomics UK (COG-UK) Consortium	Berkshire et al
EPI_ISL_3443045	England/BRBR-1B42769/2021	2021-08-08	Europe	United Kingdom	Berkshire and Surrey Pathology Services Lighthouse Laboratory	Wellcome Sanger Institute for the COVID-19 Genomics UK (COG-UK) Consortium	Berkshire et al
EPI_ISL_3443025	England/BRBR-1B42796/2021	2021-08-07	Europe	United Kingdom	Berkshire and Surrey Pathology Services Lighthouse Laboratory	Wellcome Sanger Institute for the COVID-19 Genomics UK (COG-UK) Consortium	Berkshire et al
EPI_ISL_3443014	England/BRBR-1B427B4/2021	2021-08-07	Europe	United Kingdom	Berkshire and Surrey Pathology Services Lighthouse Laboratory	Wellcome Sanger Institute for the COVID-19 Genomics UK (COG-UK) Consortium	Berkshire et al
EPI_ISL_3443027	England/BRBR-1B427C3/2021	2021-08-08	Europe	United Kingdom	Berkshire and Surrey Pathology Services Lighthouse Laboratory	Wellcome Sanger Institute for the COVID-19 Genomics UK (COG-UK) Consortium	Berkshire et al
EPI_ISL_3443036	England/BRBR-1B427D2/2021	2021-08-08	Europe	United Kingdom	Berkshire and Surrey Pathology Services Lighthouse Laboratory	Wellcome Sanger Institute for the COVID-19 Genomics UK (COG-UK) Consortium	Berkshire et al
EPI_ISL_3443010	England/BRBR-1B427E1/2021	2021-08-07	Europe	United Kingdom	Berkshire and Surrey Pathology Services Lighthouse Laboratory	Wellcome Sanger Institute for the COVID-19 Genomics UK (COG-UK) Consortium	Berkshire et al
EPI_ISL_3443063	England/BRBR-1B427F0/2021	2021-08-07	Europe	United Kingdom	Berkshire and Surrey Pathology Services Lighthouse Laboratory	Wellcome Sanger Institute for the COVID-19 Genomics UK (COG-UK) Consortium	Berkshire et al
EPI_ISL_3443026	England/BRBR-1B4280C/2021	2021-08-07	Europe	United Kingdom	Berkshire and Surrey Pathology Services Lighthouse Laboratory	Wellcome Sanger Institute for the COVID-19 Genomics UK (COG-UK) Consortium	Berkshire et al
EPI_ISL_3443046	England/BRBR-1B4281B/2021	2021-08-08	Europe	United Kingdom	Berkshire and Surrey Pathology Services Lighthouse Laboratory	Wellcome Sanger Institute for the COVID-19 Genomics UK (COG-UK) Consortium	Berkshire et al
EPI_ISL_3443044	England/BRBR-1B4282A/2021	2021-08-08	Europe	United Kingdom	Berkshire and Surrey Pathology Services Lighthouse Laboratory	Wellcome Sanger Institute for the COVID-19 Genomics UK (COG-UK) Consortium	Berkshire et al
EPI_ISL_3443057	England/BRBR-1B42884/2021	2021-08-08	Europe	United Kingdom	Berkshire and Surrey Pathology Services Lighthouse Laboratory	Wellcome Sanger Institute for the COVID-19 Genomics UK (COG-UK) Consortium	Berkshire et al
EPI_ISL_3443071	England/BRBR-1B42893/2021	2021-08-07	Europe	United Kingdom	Berkshire and Surrey Pathology Services Lighthouse Laboratory	Wellcome Sanger Institute for the COVID-19 Genomics UK (COG-UK) Consortium	Berkshire et al
EPI_ISL_3443055	England/BRBR-1B428A2/2021	2021-08-07	Europe	United Kingdom	Berkshire and Surrey Pathology Services Lighthouse Laboratory	Wellcome Sanger Institute for the COVID-19 Genomics UK (COG-UK) Consortium	Berkshire et al
EPI_ISL_3443062	England/BRBR-1B428B1/2021	2021-08-08	Europe	United Kingdom	Berkshire and Surrey Pathology Services Lighthouse Laboratory	Wellcome Sanger Institute for the COVID-19 Genomics UK (COG-UK) Consortium	Berkshire et al
EPI_ISL_3443028	England/BRBR-1B428C0/2021	2021-08-07	Europe	United Kingdom	Berkshire and Surrey Pathology Services Lighthouse Laboratory	Wellcome Sanger Institute for the COVID-19 Genomics UK (COG-UK) Consortium	Berkshire et al
EPI_ISL_3443029	England/BRBR-1B428DF/2021	2021-08-07	Europe	United Kingdom	Berkshire and Surrey Pathology Services Lighthouse Laboratory	Wellcome Sanger Institute for the COVID-19 Genomics UK (COG-UK) Consortium	Berkshire et al
EPI_ISL_3443050	England/BRBR-1B428EE/2021	2021-08-07	Europe	United Kingdom	Berkshire and Surrey Pathology Services Lighthouse Laboratory	Wellcome Sanger Institute for the COVID-19 Genomics UK (COG-UK) Consortium	Berkshire et al
EPI_ISL_3443047	England/BRBR-1B428FD/2021	2021-08-08	Europe	United Kingdom	Berkshire and Surrey Pathology Services Lighthouse Laboratory	Wellcome Sanger Institute for the COVID-19 Genomics UK (COG-UK) Consortium	Berkshire et al
EPI_ISL_3443048	England/BRBR-1B42918/2021	2021-08-08	Europe	United Kingdom	Berkshire and Surrey Pathology Services Lighthouse Laboratory	Wellcome Sanger Institute for the COVID-19 Genomics UK (COG-UK) Consortium	Berkshire et al
EPI_ISL_3443058	England/BRBR-1B42927/2021	2021-08-08	Europe	United Kingdom	Berkshire and Surrey Pathology Services Lighthouse Laboratory	Wellcome Sanger Institute for the COVID-19 Genomics UK (COG-UK) Consortium	Berkshire et al
EPI_ISL_3443022	England/BRBR-1B42936/2021	2021-08-08	Europe	United Kingdom	Berkshire and Surrey Pathology Services Lighthouse Laboratory	Wellcome Sanger Institute for the COVID-19 Genomics UK (COG-UK) Consortium	Berkshire et al
EPI_ISL_3443079	England/BRBR-1B42945/2021	2021-08-08	Europe	United Kingdom	Berkshire and Surrey Pathology Services Lighthouse Laboratory	Wellcome Sanger Institute for the COVID-19 Genomics UK (COG-UK) Consortium	Berkshire et al
EPI_ISL_3443049	England/BRBR-1B429AF/2021	2021-08-07	Europe	United Kingdom	Berkshire and Surrey Pathology Services Lighthouse Laboratory	Wellcome Sanger Institute for the COVID-19 Genomics UK (COG-UK) Consortium	Berkshire et al
EPI_ISL_3443065	England/BRBR-1B429DC/2021	2021-08-08	Europe	United Kingdom	Berkshire and Surrey Pathology Services Lighthouse Laboratory	Wellcome Sanger Institute for the COVID-19 Genomics UK (COG-UK) Consortium	Berkshire et al
EPI_ISL_3443052	England/BRBR-1B429EB/2021	2021-08-08	Europe	United Kingdom	Berkshire and Surrey Pathology Services Lighthouse Laboratory	Wellcome Sanger Institute for the COVID-19 Genomics UK (COG-UK) Consortium	Berkshire et al
EPI_ISL_3443008	England/BRBR-1B429FA/2021	2021-08-07	Europe	United Kingdom	Berkshire and Surrey Pathology Services Lighthouse Laboratory	Wellcome Sanger Institute for the COVID-19 Genomics UK (COG-UK) Consortium	Berkshire et al
EPI_ISL_3443074	England/BRBR-1B42A24/2021	2021-08-08	Europe	United Kingdom	Berkshire and Surrey Pathology Services Lighthouse Laboratory	Wellcome Sanger Institute for the COVID-19 Genomics UK (COG-UK) Consortium	Berkshire et al
EPI_ISL_3443038	England/BRBR-1B42A33/2021	2021-08-07	Europe	United Kingdom	Berkshire and Surrey Pathology Services Lighthouse Laboratory	Wellcome Sanger Institute for the COVID-19 Genomics UK (COG-UK) Consortium	Berkshire et al
EPI_ISL_3455354	England/BRBR-1B42A51/2021	2021-08-08	Europe	United Kingdom	Berkshire and Surrey Pathology Services Lighthouse Laboratory	Wellcome Sanger Institute for the COVID-19 Genomics UK (COG-UK) Consortium	Berkshire et al
EPI_ISL_3443073	England/BRBR-1B42A60/2021	2021-08-07	Europe	United Kingdom	Berkshire and Surrey Pathology Services Lighthouse Laboratory	Wellcome Sanger Institute for the COVID-19 Genomics UK (COG-UK) Consortium	Berkshire et al
EPI_ISL_3438146	England/BRBR-1B447D0/2021	2021-08-08	Europe	United Kingdom	Berkshire and Surrey Pathology Services Lighthouse Laboratory	Wellcome Sanger Institute for the COVID-19 Genomics UK (COG-UK) Consortium	Berkshire et al
EPI_ISL_3438175	England/BRBR-1B447EF/2021	2021-08-09	Europe	United Kingdom	Berkshire and Surrey Pathology Services Lighthouse Laboratory	Wellcome Sanger Institute for the COVID-19 Genomics UK (COG-UK) Consortium	Berkshire et al
EPI_ISL_3438119	England/BRBR-1B447FE/2021	2021-08-09	Europe	United Kingdom	Berkshire and Surrey Pathology Services Lighthouse Laboratory	Wellcome Sanger Institute for the COVID-19 Genomics UK (COG-UK) Consortium	Berkshire et al
EPI_ISL_3438134	England/BRBR-1B4480A/2021	2021-08-09	Europe	United Kingdom	Berkshire and Surrey Pathology Services Lighthouse Laboratory	Wellcome Sanger Institute for the COVID-19 Genomics UK (COG-UK) Consortium	Berkshire et al
EPI_ISL_3438116	England/BRBR-1B44819/2021	2021-08-09	Europe	United Kingdom	Berkshire and Surrey Pathology Services Lighthouse Laboratory	Wellcome Sanger Institute for the COVID-19 Genomics UK (COG-UK) Consortium	Berkshire et al
EPI_ISL_3438167	England/BRBR-1B44828/2021	2021-08-09	Europe	United Kingdom	Berkshire and Surrey Pathology Services Lighthouse Laboratory	Wellcome Sanger Institute for the COVID-19 Genomics UK (COG-UK) Consortium	Berkshire et al
EPI_ISL_3438138	England/BRBR-1B44837/2021	2021-08-09	Europe	United Kingdom	Berkshire and Surrey Pathology Services Lighthouse Laboratory	Wellcome Sanger Institute for the COVID-19 Genomics UK (COG-UK) Consortium	Berkshire et al
EPI_ISL_3438125	England/BRBR-1B44846/2021	2021-08-08	Europe	United Kingdom	Berkshire and Surrey Pathology Services Lighthouse Laboratory	Wellcome Sanger Institute for the COVID-19 Genomics UK (COG-UK) Consortium	Berkshire et al
EPI_ISL_3438113	England/BRBR-1B44855/2021	2021-08-08	Europe	United Kingdom	Berkshire and Surrey Pathology Services Lighthouse Laboratory	Wellcome Sanger Institute for the COVID-19 Genomics UK (COG-UK) Consortium	Berkshire et al
EPI_ISL_3438121	England/BRBR-1B44882/2021	2021-08-08	Europe	United Kingdom	Berkshire and Surrey Pathology Services Lighthouse Laboratory	Wellcome Sanger Institute for the COVID-19 Genomics UK (COG-UK) Consortium	Berkshire et al
EPI_ISL_3438180	England/BRBR-1B44891/2021	2021-08-09	Europe	United Kingdom	Berkshire and Surrey Pathology Services Lighthouse Laboratory	Wellcome Sanger Institute for the COVID-19 Genomics UK (COG-UK) Consortium	Berkshire et al
EPI_ISL_3438128	England/BRBR-1B448CE/2021	2021-08-09	Europe	United Kingdom	Berkshire and Surrey Pathology Services Lighthouse Laboratory	Wellcome Sanger Institute for the COVID-19 Genomics UK (COG-UK) Consortium	Berkshire et al
EPI_ISL_3438111	England/BRBR-1B448DD/2021	2021-08-09	Europe	United Kingdom	Berkshire and Surrey Pathology Services Lighthouse Laboratory	Wellcome Sanger Institute for the COVID-19 Genomics UK (COG-UK) Consortium	Berkshire et al
EPI_ISL_3438148	England/BRBR-1B448EC/2021	2021-08-09	Europe	United Kingdom	Berkshire and Surrey Pathology Services Lighthouse Laboratory	Wellcome Sanger Institute for the COVID-19 Genomics UK (COG-UK) Consortium	Berkshire et al
EPI_ISL_3438176	England/BRBR-1B448FB/2021	2021-08-09	Europe	United Kingdom	Berkshire and Surrey Pathology Services Lighthouse Laboratory	Wellcome Sanger Institute for the COVID-19 Genomics UK (COG-UK) Consortium	Berkshire et al
EPI_ISL_3438137	England/BRBR-1B44907/2021	2021-08-09	Europe	United Kingdom	Berkshire and Surrey Pathology Services Lighthouse Laboratory	Wellcome Sanger Institute for the COVID-19 Genomics UK (COG-UK) Consortium	Berkshire et al
EPI_ISL_3438115	England/BRBR-1B44916/2021	2021-08-08	Europe	United Kingdom	Berkshire and Surrey Pathology Services Lighthouse Laboratory	Wellcome Sanger Institute for the COVID-19 Genomics UK (COG-UK) Consortium	Berkshire et al
EPI_ISL_3438164	England/BRBR-1B44925/2021	2021-08-08	Europe	United Kingdom	Berkshire and Surrey Pathology Services Lighthouse Laboratory	Wellcome Sanger Institute for the COVID-19 Genomics UK (COG-UK) Consortium	Berkshire et al
EPI_ISL_3438163	England/BRBR-1B44943/2021	2021-08-09	Europe	United Kingdom	Berkshire and Surrey Pathology Services Lighthouse Laboratory	Wellcome Sanger Institute for the COVID-19 Genomics UK (COG-UK) Consortium	Berkshire et al
EPI_ISL_3438159	England/BRBR-1B44952/2021	2021-08-09	Europe	United Kingdom	Berkshire and Surrey Pathology Services Lighthouse Laboratory	Wellcome Sanger Institute for the COVID-19 Genomics UK (COG-UK) Consortium	Berkshire et al
EPI_ISL_3438133	England/BRBR-1B449AD/2021	2021-08-09	Europe	United Kingdom	Berkshire and Surrey Pathology Services Lighthouse Laboratory	Wellcome Sanger Institute for the COVID-19 Genomics UK (COG-UK) Consortium	Berkshire et al
EPI_ISL_3438118	England/BRBR-1B449CB/2021	2021-08-09	Europe	United Kingdom	Berkshire and Surrey Pathology Services Lighthouse Laboratory	Wellcome Sanger Institute for the COVID-19 Genomics UK (COG-UK) Consortium	Berkshire et al
EPI_ISL_3438170	England/BRBR-1B449DA/2021	2021-08-07	Europe	United Kingdom	Berkshire and Surrey Pathology Services Lighthouse Laboratory	Wellcome Sanger Institute for the COVID-19 Genomics UK (COG-UK) Consortium	Berkshire et al
EPI_ISL_3438179	England/BRBR-1B44A13/2021	2021-08-08	Europe	United Kingdom	Berkshire and Surrey Pathology Services Lighthouse Laboratory	Wellcome Sanger Institute for the COVID-19 Genomics UK (COG-UK) Consortium	Berkshire et al
EPI_ISL_3438160	England/BRBR-1B44A31/2021	2021-08-09	Europe	United Kingdom	Berkshire and Surrey Pathology Services Lighthouse Laboratory	Wellcome Sanger Institute for the COVID-19 Genomics UK (COG-UK) Consortium	Berkshire et al
EPI_ISL_3438152	England/BRBR-1B44A40/2021	2021-08-08	Europe	United Kingdom	Berkshire and Surrey Pathology Services Lighthouse Laboratory	Wellcome Sanger Institute for the COVID-19 Genomics UK (COG-UK) Consortium	Berkshire et al
EPI_ISL_3438169	England/BRBR-1B44A5F/2021	2021-08-09	Europe	United Kingdom	Berkshire and Surrey Pathology Services Lighthouse Laboratory	Wellcome Sanger Institute for the COVID-19 Genomics UK (COG-UK) Consortium	Berkshire et al
EPI_ISL_3438132	England/BRBR-1B44A9B/2021	2021-08-08	Europe	United Kingdom	Berkshire and Surrey Pathology Services Lighthouse Laboratory	Wellcome Sanger Institute for the COVID-19 Genomics UK (COG-UK) Consortium	Berkshire et al
EPI_ISL_3438127	England/BRBR-1B44AAA/2021	2021-08-08	Europe	United Kingdom	Berkshire and Surrey Pathology Services Lighthouse Laboratory	Wellcome Sanger Institute for the COVID-19 Genomics UK (COG-UK) Consortium	Berkshire et al
EPI_ISL_3438168	England/BRBR-1B44B01/2021	2021-08-09	Europe	United Kingdom	Berkshire and Surrey Pathology Services Lighthouse Laboratory	Wellcome Sanger Institute for the COVID-19 Genomics UK (COG-UK) Consortium	Berkshire et al
EPI_ISL_3438150	England/BRBR-1B44B3E/2021	2021-08-07	Europe	United Kingdom	Berkshire and Surrey Pathology Services Lighthouse Laboratory	Wellcome Sanger Institute for the COVID-19 Genomics UK (COG-UK) Consortium	Berkshire et al
EPI_ISL_3438158	England/BRBR-1B44B4D/2021	2021-08-09	Europe	United Kingdom	Berkshire and Surrey Pathology Services Lighthouse Laboratory	Wellcome Sanger Institute for the COVID-19 Genomics UK (COG-UK) Consortium	Berkshire et al
EPI_ISL_3438149	England/BRBR-1B44B5C/2021	2021-08-09	Europe	United Kingdom	Berkshire and Surrey Pathology Services Lighthouse Laboratory	Wellcome Sanger Institute for the COVID-19 Genomics UK (COG-UK) Consortium	Berkshire et al
EPI_ISL_3438120	England/BRBR-1B44B98/2021	2021-08-08	Europe	United Kingdom	Berkshire and Surrey Pathology Services Lighthouse Laboratory	Wellcome Sanger Institute for the COVID-19 Genomics UK (COG-UK) Consortium	Berkshire et al
EPI_ISL_3438161	England/BRBR-1B44BA7/2021	2021-08-07	Europe	United Kingdom	Berkshire and Surrey Pathology Services Lighthouse Laboratory	Wellcome Sanger Institute for the COVID-19 Genomics UK (COG-UK) Consortium	Berkshire et al
EPI_ISL_3438143	England/BRBR-1B44BF2/2021	2021-08-09	Europe	United Kingdom	Berkshire and Surrey Pathology Services Lighthouse Laboratory	Wellcome Sanger Institute for the COVID-19 Genomics UK (COG-UK) Consortium	Berkshire et al
EPI_ISL_3438135	England/BRBR-1B44C0E/2021	2021-08-09	Europe	United Kingdom	Berkshire and Surrey Pathology Services Lighthouse Laboratory	Wellcome Sanger Institute for the COVID-19 Genomics UK (COG-UK) Consortium	Berkshire et al
EPI_ISL_3438172	England/BRBR-1B44C2C/2021	2021-08-09	Europe	United Kingdom	Berkshire and Surrey Pathology Services Lighthouse Laboratory	Wellcome Sanger Institute for the COVID-19 Genomics UK (COG-UK) Consortium	Berkshire et al
EPI_ISL_3438181	England/BRBR-1B44C3B/2021	2021-08-07	Europe	United Kingdom	Berkshire and Surrey Pathology Services Lighthouse Laboratory	Wellcome Sanger Institute for the COVID-19 Genomics UK (COG-UK) Consortium	Berkshire et al
EPI_ISL_3438151	England/BRBR-1B44C4A/2021	2021-08-09	Europe	United Kingdom	Berkshire and Surrey Pathology Services Lighthouse Laboratory	Wellcome Sanger Institute for the COVID-19 Genomics UK (COG-UK) Consortium	Berkshire et al
EPI_ISL_3438122	England/BRBR-1B44C68/2021	2021-08-08	Europe	United Kingdom	Berkshire and Surrey Pathology Services Lighthouse Laboratory	Wellcome Sanger Institute for the COVID-19 Genomics UK (COG-UK) Consortium	Berkshire et al
EPI_ISL_3438154	England/BRBR-1B44C86/2021	2021-08-09	Europe	United Kingdom	Berkshire and Surrey Pathology Services Lighthouse Laboratory	Wellcome Sanger Institute for the COVID-19 Genomics UK (COG-UK) Consortium	Berkshire et al
EPI_ISL_3438129	England/BRBR-1B44C95/2021	2021-08-09	Europe	United Kingdom	Berkshire and Surrey Pathology Services Lighthouse Laboratory	Wellcome Sanger Institute for the COVID-19 Genomics UK (COG-UK) Consortium	Berkshire et al
EPI_ISL_3438139	England/BRBR-1B44CA4/2021	2021-08-09	Europe	United Kingdom	Berkshire and Surrey Pathology Services Lighthouse Laboratory	Wellcome Sanger Institute for the COVID-19 Genomics UK (COG-UK) Consortium	Berkshire et al
EPI_ISL_3438153	England/BRBR-1B44CC2/2021	2021-08-09	Europe	United Kingdom	Berkshire and Surrey Pathology Services Lighthouse Laboratory	Wellcome Sanger Institute for the COVID-19 Genomics UK (COG-UK) Consortium	Berkshire et al
EPI_ISL_3438114	England/BRBR-1B44CD1/2021	2021-08-09	Europe	United Kingdom	Berkshire and Surrey Pathology Services Lighthouse Laboratory	Wellcome Sanger Institute for the COVID-19 Genomics UK (COG-UK) Consortium	Berkshire et al
EPI_ISL_3438173	England/BRBR-1B44CE0/2021	2021-08-09	Europe	United Kingdom	Berkshire and Surrey Pathology Services Lighthouse Laboratory	Wellcome Sanger Institute for the COVID-19 Genomics UK (COG-UK) Consortium	Berkshire et al
EPI_ISL_3438123	England/BRBR-1B44D1A/2021	2021-08-09	Europe	United Kingdom	Berkshire and Surrey Pathology Services Lighthouse Laboratory	Wellcome Sanger Institute for the COVID-19 Genomics UK (COG-UK) Consortium	Berkshire et al
EPI_ISL_3438126	England/BRBR-1B44D29/2021	2021-08-08	Europe	United Kingdom	Berkshire and Surrey Pathology Services Lighthouse Laboratory	Wellcome Sanger Institute for the COVID-19 Genomics UK (COG-UK) Consortium	Berkshire et al
EPI_ISL_3438174	England/BRBR-1B44D38/2021	2021-08-08	Europe	United Kingdom	Berkshire and Surrey Pathology Services Lighthouse Laboratory	Wellcome Sanger Institute for the COVID-19 Genomics UK (COG-UK) Consortium	Berkshire et al
EPI_ISL_3438177	England/BRBR-1B44D47/2021	2021-08-08	Europe	United Kingdom	Berkshire and Surrey Pathology Services Lighthouse Laboratory	Wellcome Sanger Institute for the COVID-19 Genomics UK (COG-UK) Consortium	Berkshire et al
EPI_ISL_3438112	England/BRBR-1B44D56/2021	2021-08-07	Europe	United Kingdom	Berkshire and Surrey Pathology Services Lighthouse Laboratory	Wellcome Sanger Institute for the COVID-19 Genomics UK (COG-UK) Consortium	Berkshire et al
EPI_ISL_3438155	England/BRBR-1B44D65/2021	2021-08-09	Europe	United Kingdom	Berkshire and Surrey Pathology Services Lighthouse Laboratory	Wellcome Sanger Institute for the COVID-19 Genomics UK (COG-UK) Consortium	Berkshire et al
EPI_ISL_3438171	England/BRBR-1B44D74/2021	2021-08-09	Europe	United Kingdom	Berkshire and Surrey Pathology Services Lighthouse Laboratory	Wellcome Sanger Institute for the COVID-19 Genomics UK (COG-UK) Consortium	Berkshire et al
EPI_ISL_3438124	England/BRBR-1B44D92/2021	2021-08-09	Europe	United Kingdom	Berkshire and Surrey Pathology Services Lighthouse Laboratory	Wellcome Sanger Institute for the COVID-19 Genomics UK (COG-UK) Consortium	Berkshire et al
EPI_ISL_3438541	England/BRBR-1B4539F/2021	2021-08-08	Europe	United Kingdom	Berkshire and Surrey Pathology Services Lighthouse Laboratory	Wellcome Sanger Institute for the COVID-19 Genomics UK (COG-UK) Consortium	Berkshire et al
EPI_ISL_3438571	England/BRBR-1B453F9/2021	2021-08-07	Europe	United Kingdom	Berkshire and Surrey Pathology Services Lighthouse Laboratory	Wellcome Sanger Institute for the COVID-19 Genomics UK (COG-UK) Consortium	Berkshire et al
EPI_ISL_3438538	England/BRBR-1B45405/2021	2021-08-08	Europe	United Kingdom	Berkshire and Surrey Pathology Services Lighthouse Laboratory	Wellcome Sanger Institute for the COVID-19 Genomics UK (COG-UK) Consortium	Berkshire et al
EPI_ISL_3438407	England/BRBR-1B45414/2021	2021-08-08	Europe	United Kingdom	Berkshire and Surrey Pathology Services Lighthouse Laboratory	Wellcome Sanger Institute for the COVID-19 Genomics UK (COG-UK) Consortium	Berkshire et al
EPI_ISL_3438562	England/BRBR-1B45423/2021	2021-08-07	Europe	United Kingdom	Berkshire and Surrey Pathology Services Lighthouse Laboratory	Wellcome Sanger Institute for the COVID-19 Genomics UK (COG-UK) Consortium	Berkshire et al
EPI_ISL_3438536	England/BRBR-1B45432/2021	2021-08-08	Europe	United Kingdom	Berkshire and Surrey Pathology Services Lighthouse Laboratory	Wellcome Sanger Institute for the COVID-19 Genomics UK (COG-UK) Consortium	Berkshire et al
EPI_ISL_3438611	England/BRBR-1B45441/2021	2021-08-09	Europe	United Kingdom	Berkshire and Surrey Pathology Services Lighthouse Laboratory	Wellcome Sanger Institute for the COVID-19 Genomics UK (COG-UK) Consortium	Berkshire et al
EPI_ISL_3438498	England/BRBR-1B45450/2021	2021-08-09	Europe	United Kingdom	Berkshire and Surrey Pathology Services Lighthouse Laboratory	Wellcome Sanger Institute for the COVID-19 Genomics UK (COG-UK) Consortium	Berkshire et al
EPI_ISL_3438609	England/BRBR-1B4547E/2021	2021-08-08	Europe	United Kingdom	Berkshire and Surrey Pathology Services Lighthouse Laboratory	Wellcome Sanger Institute for the COVID-19 Genomics UK (COG-UK) Consortium	Berkshire et al
EPI_ISL_3438584	England/BRBR-1B4548D/2021	2021-08-08	Europe	United Kingdom	Berkshire and Surrey Pathology Services Lighthouse Laboratory	Wellcome Sanger Institute for the COVID-19 Genomics UK (COG-UK) Consortium	Berkshire et al
EPI_ISL_3438543	England/BRBR-1B4549C/2021	2021-08-08	Europe	United Kingdom	Berkshire and Surrey Pathology Services Lighthouse Laboratory	Wellcome Sanger Institute for the COVID-19 Genomics UK (COG-UK) Consortium	Berkshire et al
EPI_ISL_3438458	England/BRBR-1B454D8/2021	2021-08-07	Europe	United Kingdom	Berkshire and Surrey Pathology Services Lighthouse Laboratory	Wellcome Sanger Institute for the COVID-19 Genomics UK (COG-UK) Consortium	Berkshire et al
EPI_ISL_3438577	England/BRBR-1B454E7/2021	2021-08-08	Europe	United Kingdom	Berkshire and Surrey Pathology Services Lighthouse Laboratory	Wellcome Sanger Institute for the COVID-19 Genomics UK (COG-UK) Consortium	Berkshire et al
EPI_ISL_3438608	England/BRBR-1B454F6/2021	2021-08-09	Europe	United Kingdom	Berkshire and Surrey Pathology Services Lighthouse Laboratory	Wellcome Sanger Institute for the COVID-19 Genomics UK (COG-UK) Consortium	Berkshire et al
EPI_ISL_3438600	England/BRBR-1B4557B/2021	2021-08-09	Europe	United Kingdom	Berkshire and Surrey Pathology Services Lighthouse Laboratory	Wellcome Sanger Institute for the COVID-19 Genomics UK (COG-UK) Consortium	Berkshire et al
EPI_ISL_3438556	England/BRBR-1B4558A/2021	2021-08-09	Europe	United Kingdom	Berkshire and Surrey Pathology Services Lighthouse Laboratory	Wellcome Sanger Institute for the COVID-19 Genomics UK (COG-UK) Consortium	Berkshire et al
EPI_ISL_3438512	England/BRBR-1B45599/2021	2021-08-08	Europe	United Kingdom	Berkshire and Surrey Pathology Services Lighthouse Laboratory	Wellcome Sanger Institute for the COVID-19 Genomics UK (COG-UK) Consortium	Berkshire et al
EPI_ISL_3438391	England/BRBR-1B455C6/2021	2021-08-09	Europe	United Kingdom	Berkshire and Surrey Pathology Services Lighthouse Laboratory	Wellcome Sanger Institute for the COVID-19 Genomics UK (COG-UK) Consortium	Berkshire et al
EPI_ISL_3438423	England/BRBR-1B455D5/2021	2021-08-07	Europe	United Kingdom	Berkshire and Surrey Pathology Services Lighthouse Laboratory	Wellcome Sanger Institute for the COVID-19 Genomics UK (COG-UK) Consortium	Berkshire et al
EPI_ISL_3438414	England/BRBR-1B455E4/2021	2021-08-09	Europe	United Kingdom	Berkshire and Surrey Pathology Services Lighthouse Laboratory	Wellcome Sanger Institute for the COVID-19 Genomics UK (COG-UK) Consortium	Berkshire et al
EPI_ISL_3438398	England/BRBR-1B455F3/2021	2021-08-08	Europe	United Kingdom	Berkshire and Surrey Pathology Services Lighthouse Laboratory	Wellcome Sanger Institute for the COVID-19 Genomics UK (COG-UK) Consortium	Berkshire et al
EPI_ISL_3438465	England/BRBR-1B4564B/2021	2021-08-08	Europe	United Kingdom	Berkshire and Surrey Pathology Services Lighthouse Laboratory	Wellcome Sanger Institute for the COVID-19 Genomics UK (COG-UK) Consortium	Berkshire et al
EPI_ISL_3438558	England/BRBR-1B45669/2021	2021-08-09	Europe	United Kingdom	Berkshire and Surrey Pathology Services Lighthouse Laboratory	Wellcome Sanger Institute for the COVID-19 Genomics UK (COG-UK) Consortium	Berkshire et al
EPI_ISL_3438518	England/BRBR-1B45687/2021	2021-08-08	Europe	United Kingdom	Berkshire and Surrey Pathology Services Lighthouse Laboratory	Wellcome Sanger Institute for the COVID-19 Genomics UK (COG-UK) Consortium	Berkshire et al
EPI_ISL_3438441	England/BRBR-1B456A5/2021	2021-08-09	Europe	United Kingdom	Berkshire and Surrey Pathology Services Lighthouse Laboratory	Wellcome Sanger Institute for the COVID-19 Genomics UK (COG-UK) Consortium	Berkshire et al
EPI_ISL_3438452	England/BRBR-1B456C3/2021	2021-08-07	Europe	United Kingdom	Berkshire and Surrey Pathology Services Lighthouse Laboratory	Wellcome Sanger Institute for the COVID-19 Genomics UK (COG-UK) Consortium	Berkshire et al
EPI_ISL_3438492	England/BRBR-1B456D2/2021	2021-08-06	Europe	United Kingdom	Berkshire and Surrey Pathology Services Lighthouse Laboratory	Wellcome Sanger Institute for the COVID-19 Genomics UK (COG-UK) Consortium	Berkshire et al
EPI_ISL_3438597	England/BRBR-1B456F0/2021	2021-08-06	Europe	United Kingdom	Berkshire and Surrey Pathology Services Lighthouse Laboratory	Wellcome Sanger Institute for the COVID-19 Genomics UK (COG-UK) Consortium	Berkshire et al
EPI_ISL_3438529	England/BRBR-1B4572A/2021	2021-08-09	Europe	United Kingdom	Berkshire and Surrey Pathology Services Lighthouse Laboratory	Wellcome Sanger Institute for the COVID-19 Genomics UK (COG-UK) Consortium	Berkshire et al
EPI_ISL_3438621	England/BRBR-1B45766/2021	2021-08-09	Europe	United Kingdom	Berkshire and Surrey Pathology Services Lighthouse Laboratory	Wellcome Sanger Institute for the COVID-19 Genomics UK (COG-UK) Consortium	Berkshire et al
EPI_ISL_3438412	England/BRBR-1B45775/2021	2021-08-07	Europe	United Kingdom	Berkshire and Surrey Pathology Services Lighthouse Laboratory	Wellcome Sanger Institute for the COVID-19 Genomics UK (COG-UK) Consortium	Berkshire et al
EPI_ISL_3438427	England/BRBR-1B457FD/2021	2021-08-07	Europe	United Kingdom	Berkshire and Surrey Pathology Services Lighthouse Laboratory	Wellcome Sanger Institute for the COVID-19 Genomics UK (COG-UK) Consortium	Berkshire et al
EPI_ISL_3438532	England/BRBR-1B45836/2021	2021-08-06	Europe	United Kingdom	Berkshire and Surrey Pathology Services Lighthouse Laboratory	Wellcome Sanger Institute for the COVID-19 Genomics UK (COG-UK) Consortium	Berkshire et al
EPI_ISL_3438578	England/BRBR-1B45863/2021	2021-08-08	Europe	United Kingdom	Berkshire and Surrey Pathology Services Lighthouse Laboratory	Wellcome Sanger Institute for the COVID-19 Genomics UK (COG-UK) Consortium	Berkshire et al
EPI_ISL_3438523	England/BRBR-1B45872/2021	2021-08-09	Europe	United Kingdom	Berkshire and Surrey Pathology Services Lighthouse Laboratory	Wellcome Sanger Institute for the COVID-19 Genomics UK (COG-UK) Consortium	Berkshire et al
EPI_ISL_3438533	England/BRBR-1B458CD/2021	2021-08-06	Europe	United Kingdom	Berkshire and Surrey Pathology Services Lighthouse Laboratory	Wellcome Sanger Institute for the COVID-19 Genomics UK (COG-UK) Consortium	Berkshire et al
EPI_ISL_3438615	England/BRBR-1B458EB/2021	2021-08-07	Europe	United Kingdom	Berkshire and Surrey Pathology Services Lighthouse Laboratory	Wellcome Sanger Institute for the COVID-19 Genomics UK (COG-UK) Consortium	Berkshire et al
EPI_ISL_3438589	England/BRBR-1B45906/2021	2021-08-09	Europe	United Kingdom	Berkshire and Surrey Pathology Services Lighthouse Laboratory	Wellcome Sanger Institute for the COVID-19 Genomics UK (COG-UK) Consortium	Berkshire et al
EPI_ISL_3438593	England/BRBR-1B45942/2021	2021-08-07	Europe	United Kingdom	Berkshire and Surrey Pathology Services Lighthouse Laboratory	Wellcome Sanger Institute for the COVID-19 Genomics UK (COG-UK) Consortium	Berkshire et al
EPI_ISL_3438396	England/BRBR-1B45960/2021	2021-08-06	Europe	United Kingdom	Berkshire and Surrey Pathology Services Lighthouse Laboratory	Wellcome Sanger Institute for the COVID-19 Genomics UK (COG-UK) Consortium	Berkshire et al
EPI_ISL_3436658	England/BRBR-1B46598/2021	2021-08-07	Europe	United Kingdom	Berkshire and Surrey Pathology Services Lighthouse Laboratory	Wellcome Sanger Institute for the COVID-19 Genomics UK (COG-UK) Consortium	Berkshire et al
EPI_ISL_3436760	England/BRBR-1B465A7/2021	2021-08-09	Europe	United Kingdom	Berkshire and Surrey Pathology Services Lighthouse Laboratory	Wellcome Sanger Institute for the COVID-19 Genomics UK (COG-UK) Consortium	Berkshire et al
EPI_ISL_3436527	England/BRBR-1B465B6/2021	2021-08-07	Europe	United Kingdom	Berkshire and Surrey Pathology Services Lighthouse Laboratory	Wellcome Sanger Institute for the COVID-19 Genomics UK (COG-UK) Consortium	Berkshire et al
EPI_ISL_3436705	England/BRBR-1B465C5/2021	2021-08-07	Europe	United Kingdom	Berkshire and Surrey Pathology Services Lighthouse Laboratory	Wellcome Sanger Institute for the COVID-19 Genomics UK (COG-UK) Consortium	Berkshire et al
EPI_ISL_3436718	England/BRBR-1B465E3/2021	2021-08-07	Europe	United Kingdom	Berkshire and Surrey Pathology Services Lighthouse Laboratory	Wellcome Sanger Institute for the COVID-19 Genomics UK (COG-UK) Consortium	Berkshire et al
EPI_ISL_3436762	England/BRBR-1B465F2/2021	2021-08-09	Europe	United Kingdom	Berkshire and Surrey Pathology Services Lighthouse Laboratory	Wellcome Sanger Institute for the COVID-19 Genomics UK (COG-UK) Consortium	Berkshire et al
EPI_ISL_3436607	England/BRBR-1B4661D/2021	2021-08-07	Europe	United Kingdom	Berkshire and Surrey Pathology Services Lighthouse Laboratory	Wellcome Sanger Institute for the COVID-19 Genomics UK (COG-UK) Consortium	Berkshire et al
EPI_ISL_3436706	England/BRBR-1B4663B/2021	2021-08-07	Europe	United Kingdom	Berkshire and Surrey Pathology Services Lighthouse Laboratory	Wellcome Sanger Institute for the COVID-19 Genomics UK (COG-UK) Consortium	Berkshire et al
EPI_ISL_3436748	England/BRBR-1B4664A/2021	2021-08-07	Europe	United Kingdom	Berkshire and Surrey Pathology Services Lighthouse Laboratory	Wellcome Sanger Institute for the COVID-19 Genomics UK (COG-UK) Consortium	Berkshire et al
EPI_ISL_3436755	England/BRBR-1B46668/2021	2021-08-07	Europe	United Kingdom	Berkshire and Surrey Pathology Services Lighthouse Laboratory	Wellcome Sanger Institute for the COVID-19 Genomics UK (COG-UK) Consortium	Berkshire et al
EPI_ISL_3436595	England/BRBR-1B46677/2021	2021-08-07	Europe	United Kingdom	Berkshire and Surrey Pathology Services Lighthouse Laboratory	Wellcome Sanger Institute for the COVID-19 Genomics UK (COG-UK) Consortium	Berkshire et al
EPI_ISL_3436553	England/BRBR-1B466B3/2021	2021-08-07	Europe	United Kingdom	Berkshire and Surrey Pathology Services Lighthouse Laboratory	Wellcome Sanger Institute for the COVID-19 Genomics UK (COG-UK) Consortium	Berkshire et al
EPI_ISL_3436699	England/BRBR-1B466C2/2021	2021-08-07	Europe	United Kingdom	Berkshire and Surrey Pathology Services Lighthouse Laboratory	Wellcome Sanger Institute for the COVID-19 Genomics UK (COG-UK) Consortium	Berkshire et al
EPI_ISL_3436538	England/BRBR-1B466E0/2021	2021-08-07	Europe	United Kingdom	Berkshire and Surrey Pathology Services Lighthouse Laboratory	Wellcome Sanger Institute for the COVID-19 Genomics UK (COG-UK) Consortium	Berkshire et al
EPI_ISL_3436546	England/BRBR-1B466FF/2021	2021-08-07	Europe	United Kingdom	Berkshire and Surrey Pathology Services Lighthouse Laboratory	Wellcome Sanger Institute for the COVID-19 Genomics UK (COG-UK) Consortium	Berkshire et al
EPI_ISL_3436740	England/BRBR-1B46756/2021	2021-08-07	Europe	United Kingdom	Berkshire and Surrey Pathology Services Lighthouse Laboratory	Wellcome Sanger Institute for the COVID-19 Genomics UK (COG-UK) Consortium	Berkshire et al
EPI_ISL_3436714	England/BRBR-1B46792/2021	2021-08-09	Europe	United Kingdom	Berkshire and Surrey Pathology Services Lighthouse Laboratory	Wellcome Sanger Institute for the COVID-19 Genomics UK (COG-UK) Consortium	Berkshire et al
EPI_ISL_3436550	England/BRBR-1B467A1/2021	2021-08-07	Europe	United Kingdom	Berkshire and Surrey Pathology Services Lighthouse Laboratory	Wellcome Sanger Institute for the COVID-19 Genomics UK (COG-UK) Consortium	Berkshire et al
EPI_ISL_3436580	England/BRBR-1B467CF/2021	2021-08-07	Europe	United Kingdom	Berkshire and Surrey Pathology Services Lighthouse Laboratory	Wellcome Sanger Institute for the COVID-19 Genomics UK (COG-UK) Consortium	Berkshire et al
EPI_ISL_3436574	England/BRBR-1B467DE/2021	2021-08-07	Europe	United Kingdom	Berkshire and Surrey Pathology Services Lighthouse Laboratory	Wellcome Sanger Institute for the COVID-19 Genomics UK (COG-UK) Consortium	Berkshire et al
EPI_ISL_3436567	England/BRBR-1B46808/2021	2021-08-07	Europe	United Kingdom	Berkshire and Surrey Pathology Services Lighthouse Laboratory	Wellcome Sanger Institute for the COVID-19 Genomics UK (COG-UK) Consortium	Berkshire et al
EPI_ISL_3436722	England/BRBR-1B46817/2021	2021-08-07	Europe	United Kingdom	Berkshire and Surrey Pathology Services Lighthouse Laboratory	Wellcome Sanger Institute for the COVID-19 Genomics UK (COG-UK) Consortium	Berkshire et al
EPI_ISL_3436625	England/BRBR-1B46844/2021	2021-08-09	Europe	United Kingdom	Berkshire and Surrey Pathology Services Lighthouse Laboratory	Wellcome Sanger Institute for the COVID-19 Genomics UK (COG-UK) Consortium	Berkshire et al
EPI_ISL_3436584	England/BRBR-1B4689F/2021	2021-08-07	Europe	United Kingdom	Berkshire and Surrey Pathology Services Lighthouse Laboratory	Wellcome Sanger Institute for the COVID-19 Genomics UK (COG-UK) Consortium	Berkshire et al
EPI_ISL_3436752	England/BRBR-1B468BD/2021	2021-08-07	Europe	United Kingdom	Berkshire and Surrey Pathology Services Lighthouse Laboratory	Wellcome Sanger Institute for the COVID-19 Genomics UK (COG-UK) Consortium	Berkshire et al
EPI_ISL_3436651	England/BRBR-1B468CC/2021	2021-08-07	Europe	United Kingdom	Berkshire and Surrey Pathology Services Lighthouse Laboratory	Wellcome Sanger Institute for the COVID-19 Genomics UK (COG-UK) Consortium	Berkshire et al
EPI_ISL_3436694	England/BRBR-1B468DB/2021	2021-08-07	Europe	United Kingdom	Berkshire and Surrey Pathology Services Lighthouse Laboratory	Wellcome Sanger Institute for the COVID-19 Genomics UK (COG-UK) Consortium	Berkshire et al
EPI_ISL_3436618	England/BRBR-1B46914/2021	2021-08-07	Europe	United Kingdom	Berkshire and Surrey Pathology Services Lighthouse Laboratory	Wellcome Sanger Institute for the COVID-19 Genomics UK (COG-UK) Consortium	Berkshire et al
EPI_ISL_3436590	England/BRBR-1B46941/2021	2021-08-07	Europe	United Kingdom	Berkshire and Surrey Pathology Services Lighthouse Laboratory	Wellcome Sanger Institute for the COVID-19 Genomics UK (COG-UK) Consortium	Berkshire et al
EPI_ISL_3436697	England/BRBR-1B46950/2021	2021-08-07	Europe	United Kingdom	Berkshire and Surrey Pathology Services Lighthouse Laboratory	Wellcome Sanger Institute for the COVID-19 Genomics UK (COG-UK) Consortium	Berkshire et al
EPI_ISL_3436702	England/BRBR-1B469AB/2021	2021-08-09	Europe	United Kingdom	Berkshire and Surrey Pathology Services Lighthouse Laboratory	Wellcome Sanger Institute for the COVID-19 Genomics UK (COG-UK) Consortium	Berkshire et al
EPI_ISL_3436543	England/BRBR-1B469BA/2021	2021-08-09	Europe	United Kingdom	Berkshire and Surrey Pathology Services Lighthouse Laboratory	Wellcome Sanger Institute for the COVID-19 Genomics UK (COG-UK) Consortium	Berkshire et al
EPI_ISL_3436662	England/BRBR-1B469D8/2021	2021-08-07	Europe	United Kingdom	Berkshire and Surrey Pathology Services Lighthouse Laboratory	Wellcome Sanger Institute for the COVID-19 Genomics UK (COG-UK) Consortium	Berkshire et al
EPI_ISL_3436768	England/BRBR-1B469F6/2021	2021-08-07	Europe	United Kingdom	Berkshire and Surrey Pathology Services Lighthouse Laboratory	Wellcome Sanger Institute for the COVID-19 Genomics UK (COG-UK) Consortium	Berkshire et al
EPI_ISL_3436668	England/BRBR-1B46A11/2021	2021-08-07	Europe	United Kingdom	Berkshire and Surrey Pathology Services Lighthouse Laboratory	Wellcome Sanger Institute for the COVID-19 Genomics UK (COG-UK) Consortium	Berkshire et al
EPI_ISL_3436661	England/BRBR-1B46A5D/2021	2021-08-07	Europe	United Kingdom	Berkshire and Surrey Pathology Services Lighthouse Laboratory	Wellcome Sanger Institute for the COVID-19 Genomics UK (COG-UK) Consortium	Berkshire et al
EPI_ISL_3436526	England/BRBR-1B46A6C/2021	2021-08-07	Europe	United Kingdom	Berkshire and Surrey Pathology Services Lighthouse Laboratory	Wellcome Sanger Institute for the COVID-19 Genomics UK (COG-UK) Consortium	Berkshire et al
EPI_ISL_3436629	England/BRBR-1B46A99/2021	2021-08-07	Europe	United Kingdom	Berkshire and Surrey Pathology Services Lighthouse Laboratory	Wellcome Sanger Institute for the COVID-19 Genomics UK (COG-UK) Consortium	Berkshire et al
EPI_ISL_3436667	England/BRBR-1B46AA8/2021	2021-08-07	Europe	United Kingdom	Berkshire and Surrey Pathology Services Lighthouse Laboratory	Wellcome Sanger Institute for the COVID-19 Genomics UK (COG-UK) Consortium	Berkshire et al
EPI_ISL_3436598	England/BRBR-1B46AB7/2021	2021-08-07	Europe	United Kingdom	Berkshire and Surrey Pathology Services Lighthouse Laboratory	Wellcome Sanger Institute for the COVID-19 Genomics UK (COG-UK) Consortium	Berkshire et al
EPI_ISL_3436735	England/BRBR-1B46AC6/2021	2021-08-07	Europe	United Kingdom	Berkshire and Surrey Pathology Services Lighthouse Laboratory	Wellcome Sanger Institute for the COVID-19 Genomics UK (COG-UK) Consortium	Berkshire et al
EPI_ISL_3436767	England/BRBR-1B46AE4/2021	2021-08-07	Europe	United Kingdom	Berkshire and Surrey Pathology Services Lighthouse Laboratory	Wellcome Sanger Institute for the COVID-19 Genomics UK (COG-UK) Consortium	Berkshire et al
EPI_ISL_3436609	England/BRBR-1B46AF3/2021	2021-08-09	Europe	United Kingdom	Berkshire and Surrey Pathology Services Lighthouse Laboratory	Wellcome Sanger Institute for the COVID-19 Genomics UK (COG-UK) Consortium	Berkshire et al
EPI_ISL_3436560	England/BRBR-1B46B0F/2021	2021-08-09	Europe	United Kingdom	Berkshire and Surrey Pathology Services Lighthouse Laboratory	Wellcome Sanger Institute for the COVID-19 Genomics UK (COG-UK) Consortium	Berkshire et al
EPI_ISL_3436742	England/BRBR-1B476D0/2021	2021-08-08	Europe	United Kingdom	Berkshire and Surrey Pathology Services Lighthouse Laboratory	Wellcome Sanger Institute for the COVID-19 Genomics UK (COG-UK) Consortium	Berkshire et al
EPI_ISL_3436724	England/BRBR-1B476EF/2021	2021-08-08	Europe	United Kingdom	Berkshire and Surrey Pathology Services Lighthouse Laboratory	Wellcome Sanger Institute for the COVID-19 Genomics UK (COG-UK) Consortium	Berkshire et al
EPI_ISL_3436695	England/BRBR-1B4770A/2021	2021-08-08	Europe	United Kingdom	Berkshire and Surrey Pathology Services Lighthouse Laboratory	Wellcome Sanger Institute for the COVID-19 Genomics UK (COG-UK) Consortium	Berkshire et al
EPI_ISL_3436719	England/BRBR-1B47719/2021	2021-08-08	Europe	United Kingdom	Berkshire and Surrey Pathology Services Lighthouse Laboratory	Wellcome Sanger Institute for the COVID-19 Genomics UK (COG-UK) Consortium	Berkshire et al
EPI_ISL_3436534	England/BRBR-1B47728/2021	2021-08-07	Europe	United Kingdom	Berkshire and Surrey Pathology Services Lighthouse Laboratory	Wellcome Sanger Institute for the COVID-19 Genomics UK (COG-UK) Consortium	Berkshire et al
EPI_ISL_3436599	England/BRBR-1B47746/2021	2021-08-08	Europe	United Kingdom	Berkshire and Surrey Pathology Services Lighthouse Laboratory	Wellcome Sanger Institute for the COVID-19 Genomics UK (COG-UK) Consortium	Berkshire et al
EPI_ISL_3436666	England/BRBR-1B47764/2021	2021-08-08	Europe	United Kingdom	Berkshire and Surrey Pathology Services Lighthouse Laboratory	Wellcome Sanger Institute for the COVID-19 Genomics UK (COG-UK) Consortium	Berkshire et al
EPI_ISL_3436608	England/BRBR-1B47773/2021	2021-08-07	Europe	United Kingdom	Berkshire and Surrey Pathology Services Lighthouse Laboratory	Wellcome Sanger Institute for the COVID-19 Genomics UK (COG-UK) Consortium	Berkshire et al
EPI_ISL_3436563	England/BRBR-1B477DD/2021	2021-08-08	Europe	United Kingdom	Berkshire and Surrey Pathology Services Lighthouse Laboratory	Wellcome Sanger Institute for the COVID-19 Genomics UK (COG-UK) Consortium	Berkshire et al
EPI_ISL_3436549	England/BRBR-1B47807/2021	2021-08-08	Europe	United Kingdom	Berkshire and Surrey Pathology Services Lighthouse Laboratory	Wellcome Sanger Institute for the COVID-19 Genomics UK (COG-UK) Consortium	Berkshire et al
EPI_ISL_3436750	England/BRBR-1B47870/2021	2021-08-08	Europe	United Kingdom	Berkshire and Surrey Pathology Services Lighthouse Laboratory	Wellcome Sanger Institute for the COVID-19 Genomics UK (COG-UK) Consortium	Berkshire et al
EPI_ISL_3436521	England/BRBR-1B4788F/2021	2021-08-08	Europe	United Kingdom	Berkshire and Surrey Pathology Services Lighthouse Laboratory	Wellcome Sanger Institute for the COVID-19 Genomics UK (COG-UK) Consortium	Berkshire et al
EPI_ISL_3436688	England/BRBR-1B478BC/2021	2021-08-09	Europe	United Kingdom	Berkshire and Surrey Pathology Services Lighthouse Laboratory	Wellcome Sanger Institute for the COVID-19 Genomics UK (COG-UK) Consortium	Berkshire et al
EPI_ISL_3436528	England/BRBR-1B478CB/2021	2021-08-08	Europe	United Kingdom	Berkshire and Surrey Pathology Services Lighthouse Laboratory	Wellcome Sanger Institute for the COVID-19 Genomics UK (COG-UK) Consortium	Berkshire et al
EPI_ISL_3436716	England/BRBR-1B478E9/2021	2021-08-08	Europe	United Kingdom	Berkshire and Surrey Pathology Services Lighthouse Laboratory	Wellcome Sanger Institute for the COVID-19 Genomics UK (COG-UK) Consortium	Berkshire et al
EPI_ISL_3436557	England/BRBR-1B47922/2021	2021-08-06	Europe	United Kingdom	Berkshire and Surrey Pathology Services Lighthouse Laboratory	Wellcome Sanger Institute for the COVID-19 Genomics UK (COG-UK) Consortium	Berkshire et al
EPI_ISL_3455193	England/BRBR-1B47931/2021	2021-08-08	Europe	United Kingdom	Berkshire and Surrey Pathology Services Lighthouse Laboratory	Wellcome Sanger Institute for the COVID-19 Genomics UK (COG-UK) Consortium	Berkshire et al
EPI_ISL_3436635	England/BRBR-1B4798C/2021	2021-08-08	Europe	United Kingdom	Berkshire and Surrey Pathology Services Lighthouse Laboratory	Wellcome Sanger Institute for the COVID-19 Genomics UK (COG-UK) Consortium	Berkshire et al
EPI_ISL_3436531	England/BRBR-1B479AA/2021	2021-08-08	Europe	United Kingdom	Berkshire and Surrey Pathology Services Lighthouse Laboratory	Wellcome Sanger Institute for the COVID-19 Genomics UK (COG-UK) Consortium	Berkshire et al
EPI_ISL_3436617	England/BRBR-1B479B9/2021	2021-08-08	Europe	United Kingdom	Berkshire and Surrey Pathology Services Lighthouse Laboratory	Wellcome Sanger Institute for the COVID-19 Genomics UK (COG-UK) Consortium	Berkshire et al
EPI_ISL_3436570	England/BRBR-1B47A01/2021	2021-08-08	Europe	United Kingdom	Berkshire and Surrey Pathology Services Lighthouse Laboratory	Wellcome Sanger Institute for the COVID-19 Genomics UK (COG-UK) Consortium	Berkshire et al
EPI_ISL_3436638	England/BRBR-1B47A3E/2021	2021-08-08	Europe	United Kingdom	Berkshire and Surrey Pathology Services Lighthouse Laboratory	Wellcome Sanger Institute for the COVID-19 Genomics UK (COG-UK) Consortium	Berkshire et al
EPI_ISL_3436669	England/BRBR-1B47A6B/2021	2021-08-08	Europe	United Kingdom	Berkshire and Surrey Pathology Services Lighthouse Laboratory	Wellcome Sanger Institute for the COVID-19 Genomics UK (COG-UK) Consortium	Berkshire et al
EPI_ISL_3436759	England/BRBR-1B47A98/2021	2021-08-07	Europe	United Kingdom	Berkshire and Surrey Pathology Services Lighthouse Laboratory	Wellcome Sanger Institute for the COVID-19 Genomics UK (COG-UK) Consortium	Berkshire et al
EPI_ISL_3436641	England/BRBR-1B47AA7/2021	2021-08-08	Europe	United Kingdom	Berkshire and Surrey Pathology Services Lighthouse Laboratory	Wellcome Sanger Institute for the COVID-19 Genomics UK (COG-UK) Consortium	Berkshire et al
EPI_ISL_3436613	England/BRBR-1B47AC5/2021	2021-08-08	Europe	United Kingdom	Berkshire and Surrey Pathology Services Lighthouse Laboratory	Wellcome Sanger Institute for the COVID-19 Genomics UK (COG-UK) Consortium	Berkshire et al
EPI_ISL_3436733	England/BRBR-1B47AE3/2021	2021-08-07	Europe	United Kingdom	Berkshire and Surrey Pathology Services Lighthouse Laboratory	Wellcome Sanger Institute for the COVID-19 Genomics UK (COG-UK) Consortium	Berkshire et al
EPI_ISL_3436640	England/BRBR-1B47AF2/2021	2021-08-08	Europe	United Kingdom	Berkshire and Surrey Pathology Services Lighthouse Laboratory	Wellcome Sanger Institute for the COVID-19 Genomics UK (COG-UK) Consortium	Berkshire et al
EPI_ISL_3436587	England/BRBR-1B47B86/2021	2021-08-08	Europe	United Kingdom	Berkshire and Surrey Pathology Services Lighthouse Laboratory	Wellcome Sanger Institute for the COVID-19 Genomics UK (COG-UK) Consortium	Berkshire et al
EPI_ISL_3436682	England/BRBR-1B47BB3/2021	2021-08-08	Europe	United Kingdom	Berkshire and Surrey Pathology Services Lighthouse Laboratory	Wellcome Sanger Institute for the COVID-19 Genomics UK (COG-UK) Consortium	Berkshire et al
EPI_ISL_3436627	England/BRBR-1B47BE0/2021	2021-08-08	Europe	United Kingdom	Berkshire and Surrey Pathology Services Lighthouse Laboratory	Wellcome Sanger Institute for the COVID-19 Genomics UK (COG-UK) Consortium	Berkshire et al
EPI_ISL_3436646	England/BRBR-1B47C29/2021	2021-08-07	Europe	United Kingdom	Berkshire and Surrey Pathology Services Lighthouse Laboratory	Wellcome Sanger Institute for the COVID-19 Genomics UK (COG-UK) Consortium	Berkshire et al
EPI_ISL_3436769	England/BRBR-1B47C38/2021	2021-08-08	Europe	United Kingdom	Berkshire and Surrey Pathology Services Lighthouse Laboratory	Wellcome Sanger Institute for the COVID-19 Genomics UK (COG-UK) Consortium	Berkshire et al
EPI_ISL_3436949	England/BRBR-1B47CED/2021	2021-08-09	Europe	United Kingdom	Berkshire and Surrey Pathology Services Lighthouse Laboratory	Wellcome Sanger Institute for the COVID-19 Genomics UK (COG-UK) Consortium	Berkshire et al
EPI_ISL_3436877	England/BRBR-1B47CFC/2021	2021-08-09	Europe	United Kingdom	Berkshire and Surrey Pathology Services Lighthouse Laboratory	Wellcome Sanger Institute for the COVID-19 Genomics UK (COG-UK) Consortium	Berkshire et al
EPI_ISL_3436799	England/BRBR-1B47D08/2021	2021-08-07	Europe	United Kingdom	Berkshire and Surrey Pathology Services Lighthouse Laboratory	Wellcome Sanger Institute for the COVID-19 Genomics UK (COG-UK) Consortium	Berkshire et al
EPI_ISL_3436789	England/BRBR-1B47D26/2021	2021-08-09	Europe	United Kingdom	Berkshire and Surrey Pathology Services Lighthouse Laboratory	Wellcome Sanger Institute for the COVID-19 Genomics UK (COG-UK) Consortium	Berkshire et al
EPI_ISL_3436818	England/BRBR-1B47D44/2021	2021-08-08	Europe	United Kingdom	Berkshire and Surrey Pathology Services Lighthouse Laboratory	Wellcome Sanger Institute for the COVID-19 Genomics UK (COG-UK) Consortium	Berkshire et al
EPI_ISL_3436947	England/BRBR-1B47D62/2021	2021-08-07	Europe	United Kingdom	Berkshire and Surrey Pathology Services Lighthouse Laboratory	Wellcome Sanger Institute for the COVID-19 Genomics UK (COG-UK) Consortium	Berkshire et al
EPI_ISL_3436918	England/BRBR-1B47D71/2021	2021-08-07	Europe	United Kingdom	Berkshire and Surrey Pathology Services Lighthouse Laboratory	Wellcome Sanger Institute for the COVID-19 Genomics UK (COG-UK) Consortium	Berkshire et al
EPI_ISL_3436791	England/BRBR-1B47D80/2021	2021-08-08	Europe	United Kingdom	Berkshire and Surrey Pathology Services Lighthouse Laboratory	Wellcome Sanger Institute for the COVID-19 Genomics UK (COG-UK) Consortium	Berkshire et al
EPI_ISL_3436898	England/BRBR-1B47DDB/2021	2021-08-06	Europe	United Kingdom	Berkshire and Surrey Pathology Services Lighthouse Laboratory	Wellcome Sanger Institute for the COVID-19 Genomics UK (COG-UK) Consortium	Berkshire et al
EPI_ISL_3436875	England/BRBR-1B47DEA/2021	2021-08-07	Europe	United Kingdom	Berkshire and Surrey Pathology Services Lighthouse Laboratory	Wellcome Sanger Institute for the COVID-19 Genomics UK (COG-UK) Consortium	Berkshire et al
EPI_ISL_3436991	England/BRBR-1B47DF9/2021	2021-08-09	Europe	United Kingdom	Berkshire and Surrey Pathology Services Lighthouse Laboratory	Wellcome Sanger Institute for the COVID-19 Genomics UK (COG-UK) Consortium	Berkshire et al
EPI_ISL_3436998	England/BRBR-1B47E23/2021	2021-08-08	Europe	United Kingdom	Berkshire and Surrey Pathology Services Lighthouse Laboratory	Wellcome Sanger Institute for the COVID-19 Genomics UK (COG-UK) Consortium	Berkshire et al
EPI_ISL_3436797	England/BRBR-1B47E6F/2021	2021-08-09	Europe	United Kingdom	Berkshire and Surrey Pathology Services Lighthouse Laboratory	Wellcome Sanger Institute for the COVID-19 Genomics UK (COG-UK) Consortium	Berkshire et al
EPI_ISL_3436829	England/BRBR-1B47E7E/2021	2021-08-09	Europe	United Kingdom	Berkshire and Surrey Pathology Services Lighthouse Laboratory	Wellcome Sanger Institute for the COVID-19 Genomics UK (COG-UK) Consortium	Berkshire et al
EPI_ISL_3436976	England/BRBR-1B47E8D/2021	2021-08-06	Europe	United Kingdom	Berkshire and Surrey Pathology Services Lighthouse Laboratory	Wellcome Sanger Institute for the COVID-19 Genomics UK (COG-UK) Consortium	Berkshire et al
EPI_ISL_3436925	England/BRBR-1B47E9C/2021	2021-08-08	Europe	United Kingdom	Berkshire and Surrey Pathology Services Lighthouse Laboratory	Wellcome Sanger Institute for the COVID-19 Genomics UK (COG-UK) Consortium	Berkshire et al
EPI_ISL_3436960	England/BRBR-1B47EAB/2021	2021-08-09	Europe	United Kingdom	Berkshire and Surrey Pathology Services Lighthouse Laboratory	Wellcome Sanger Institute for the COVID-19 Genomics UK (COG-UK) Consortium	Berkshire et al
EPI_ISL_3436984	England/BRBR-1B47EC9/2021	2021-08-08	Europe	United Kingdom	Berkshire and Surrey Pathology Services Lighthouse Laboratory	Wellcome Sanger Institute for the COVID-19 Genomics UK (COG-UK) Consortium	Berkshire et al
EPI_ISL_3436989	England/BRBR-1B47EE7/2021	2021-08-09	Europe	United Kingdom	Berkshire and Surrey Pathology Services Lighthouse Laboratory	Wellcome Sanger Institute for the COVID-19 Genomics UK (COG-UK) Consortium	Berkshire et al
EPI_ISL_3436980	England/BRBR-1B47F02/2021	2021-08-09	Europe	United Kingdom	Berkshire and Surrey Pathology Services Lighthouse Laboratory	Wellcome Sanger Institute for the COVID-19 Genomics UK (COG-UK) Consortium	Berkshire et al
EPI_ISL_3436992	England/BRBR-1B47F11/2021	2021-08-08	Europe	United Kingdom	Berkshire and Surrey Pathology Services Lighthouse Laboratory	Wellcome Sanger Institute for the COVID-19 Genomics UK (COG-UK) Consortium	Berkshire et al
EPI_ISL_3436878	England/BRBR-1B47F6C/2021	2021-08-09	Europe	United Kingdom	Berkshire and Surrey Pathology Services Lighthouse Laboratory	Wellcome Sanger Institute for the COVID-19 Genomics UK (COG-UK) Consortium	Berkshire et al
EPI_ISL_3436780	England/BRBR-1B47F7B/2021	2021-08-08	Europe	United Kingdom	Berkshire and Surrey Pathology Services Lighthouse Laboratory	Wellcome Sanger Institute for the COVID-19 Genomics UK (COG-UK) Consortium	Berkshire et al
EPI_ISL_3436996	England/BRBR-1B47F8A/2021	2021-08-08	Europe	United Kingdom	Berkshire and Surrey Pathology Services Lighthouse Laboratory	Wellcome Sanger Institute for the COVID-19 Genomics UK (COG-UK) Consortium	Berkshire et al
EPI_ISL_3436860	England/BRBR-1B47FA8/2021	2021-08-09	Europe	United Kingdom	Berkshire and Surrey Pathology Services Lighthouse Laboratory	Wellcome Sanger Institute for the COVID-19 Genomics UK (COG-UK) Consortium	Berkshire et al
EPI_ISL_3436869	England/BRBR-1B4800E/2021	2021-08-09	Europe	United Kingdom	Berkshire and Surrey Pathology Services Lighthouse Laboratory	Wellcome Sanger Institute for the COVID-19 Genomics UK (COG-UK) Consortium	Berkshire et al
EPI_ISL_3437028	England/BRBR-1B4804A/2021	2021-08-09	Europe	United Kingdom	Berkshire and Surrey Pathology Services Lighthouse Laboratory	Wellcome Sanger Institute for the COVID-19 Genomics UK (COG-UK) Consortium	Berkshire et al
EPI_ISL_3436842	England/BRBR-1B48068/2021	2021-08-08	Europe	United Kingdom	Berkshire and Surrey Pathology Services Lighthouse Laboratory	Wellcome Sanger Institute for the COVID-19 Genomics UK (COG-UK) Consortium	Berkshire et al
EPI_ISL_3436873	England/BRBR-1B48077/2021	2021-08-06	Europe	United Kingdom	Berkshire and Surrey Pathology Services Lighthouse Laboratory	Wellcome Sanger Institute for the COVID-19 Genomics UK (COG-UK) Consortium	Berkshire et al
EPI_ISL_3436926	England/BRBR-1B48095/2021	2021-08-07	Europe	United Kingdom	Berkshire and Surrey Pathology Services Lighthouse Laboratory	Wellcome Sanger Institute for the COVID-19 Genomics UK (COG-UK) Consortium	Berkshire et al
EPI_ISL_3437010	England/BRBR-1B480A4/2021	2021-08-08	Europe	United Kingdom	Berkshire and Surrey Pathology Services Lighthouse Laboratory	Wellcome Sanger Institute for the COVID-19 Genomics UK (COG-UK) Consortium	Berkshire et al
EPI_ISL_3437015	England/BRBR-1B480C2/2021	2021-08-08	Europe	United Kingdom	Berkshire and Surrey Pathology Services Lighthouse Laboratory	Wellcome Sanger Institute for the COVID-19 Genomics UK (COG-UK) Consortium	Berkshire et al
EPI_ISL_3436835	England/BRBR-1B480D1/2021	2021-08-09	Europe	United Kingdom	Berkshire and Surrey Pathology Services Lighthouse Laboratory	Wellcome Sanger Institute for the COVID-19 Genomics UK (COG-UK) Consortium	Berkshire et al
EPI_ISL_3436813	England/BRBR-1B480E0/2021	2021-08-08	Europe	United Kingdom	Berkshire and Surrey Pathology Services Lighthouse Laboratory	Wellcome Sanger Institute for the COVID-19 Genomics UK (COG-UK) Consortium	Berkshire et al
EPI_ISL_3437004	England/BRBR-1B480FF/2021	2021-08-07	Europe	United Kingdom	Berkshire and Surrey Pathology Services Lighthouse Laboratory	Wellcome Sanger Institute for the COVID-19 Genomics UK (COG-UK) Consortium	Berkshire et al
EPI_ISL_3436999	England/BRBR-1B4811A/2021	2021-08-08	Europe	United Kingdom	Berkshire and Surrey Pathology Services Lighthouse Laboratory	Wellcome Sanger Institute for the COVID-19 Genomics UK (COG-UK) Consortium	Berkshire et al
EPI_ISL_3437024	England/BRBR-1B48138/2021	2021-08-09	Europe	United Kingdom	Berkshire and Surrey Pathology Services Lighthouse Laboratory	Wellcome Sanger Institute for the COVID-19 Genomics UK (COG-UK) Consortium	Berkshire et al
EPI_ISL_3437033	England/BRBR-1B48147/2021	2021-08-08	Europe	United Kingdom	Berkshire and Surrey Pathology Services Lighthouse Laboratory	Wellcome Sanger Institute for the COVID-19 Genomics UK (COG-UK) Consortium	Berkshire et al
EPI_ISL_3436888	England/BRBR-1B48174/2021	2021-08-09	Europe	United Kingdom	Berkshire and Surrey Pathology Services Lighthouse Laboratory	Wellcome Sanger Institute for the COVID-19 Genomics UK (COG-UK) Consortium	Berkshire et al
EPI_ISL_3436977	England/BRBR-1B481A1/2021	2021-08-09	Europe	United Kingdom	Berkshire and Surrey Pathology Services Lighthouse Laboratory	Wellcome Sanger Institute for the COVID-19 Genomics UK (COG-UK) Consortium	Berkshire et al
EPI_ISL_3436932	England/BRBR-1B481B0/2021	2021-08-07	Europe	United Kingdom	Berkshire and Surrey Pathology Services Lighthouse Laboratory	Wellcome Sanger Institute for the COVID-19 Genomics UK (COG-UK) Consortium	Berkshire et al
EPI_ISL_3436880	England/BRBR-1B481CF/2021	2021-08-07	Europe	United Kingdom	Berkshire and Surrey Pathology Services Lighthouse Laboratory	Wellcome Sanger Institute for the COVID-19 Genomics UK (COG-UK) Consortium	Berkshire et al
EPI_ISL_3436930	England/BRBR-1B481ED/2021	2021-08-08	Europe	United Kingdom	Berkshire and Surrey Pathology Services Lighthouse Laboratory	Wellcome Sanger Institute for the COVID-19 Genomics UK (COG-UK) Consortium	Berkshire et al
EPI_ISL_3436894	England/BRBR-1B481FC/2021	2021-08-08	Europe	United Kingdom	Berkshire and Surrey Pathology Services Lighthouse Laboratory	Wellcome Sanger Institute for the COVID-19 Genomics UK (COG-UK) Consortium	Berkshire et al
EPI_ISL_3436967	England/BRBR-1B48235/2021	2021-08-08	Europe	United Kingdom	Berkshire and Surrey Pathology Services Lighthouse Laboratory	Wellcome Sanger Institute for the COVID-19 Genomics UK (COG-UK) Consortium	Berkshire et al
EPI_ISL_3436962	England/BRBR-1B48280/2021	2021-08-07	Europe	United Kingdom	Berkshire and Surrey Pathology Services Lighthouse Laboratory	Wellcome Sanger Institute for the COVID-19 Genomics UK (COG-UK) Consortium	Berkshire et al
EPI_ISL_3436965	England/BRBR-1B48E5F/2021	2021-08-08	Europe	United Kingdom	Berkshire and Surrey Pathology Services Lighthouse Laboratory	Wellcome Sanger Institute for the COVID-19 Genomics UK (COG-UK) Consortium	Berkshire et al
EPI_ISL_3436824	England/BRBR-1B48EB9/2021	2021-08-08	Europe	United Kingdom	Berkshire and Surrey Pathology Services Lighthouse Laboratory	Wellcome Sanger Institute for the COVID-19 Genomics UK (COG-UK) Consortium	Berkshire et al
EPI_ISL_3436853	England/BRBR-1B48EC8/2021	2021-08-09	Europe	United Kingdom	Berkshire and Surrey Pathology Services Lighthouse Laboratory	Wellcome Sanger Institute for the COVID-19 Genomics UK (COG-UK) Consortium	Berkshire et al
EPI_ISL_3436981	England/BRBR-1B48EE6/2021	2021-08-08	Europe	United Kingdom	Berkshire and Surrey Pathology Services Lighthouse Laboratory	Wellcome Sanger Institute for the COVID-19 Genomics UK (COG-UK) Consortium	Berkshire et al
EPI_ISL_3436953	England/BRBR-1B48EF5/2021	2021-08-08	Europe	United Kingdom	Berkshire and Surrey Pathology Services Lighthouse Laboratory	Wellcome Sanger Institute for the COVID-19 Genomics UK (COG-UK) Consortium	Berkshire et al
EPI_ISL_3436902	England/BRBR-1B48F01/2021	2021-08-08	Europe	United Kingdom	Berkshire and Surrey Pathology Services Lighthouse Laboratory	Wellcome Sanger Institute for the COVID-19 Genomics UK (COG-UK) Consortium	Berkshire et al
EPI_ISL_3437039	England/BRBR-1B48F5C/2021	2021-08-08	Europe	United Kingdom	Berkshire and Surrey Pathology Services Lighthouse Laboratory	Wellcome Sanger Institute for the COVID-19 Genomics UK (COG-UK) Consortium	Berkshire et al
EPI_ISL_3436891	England/BRBR-1B48F6B/2021	2021-08-09	Europe	United Kingdom	Berkshire and Surrey Pathology Services Lighthouse Laboratory	Wellcome Sanger Institute for the COVID-19 Genomics UK (COG-UK) Consortium	Berkshire et al
EPI_ISL_3436936	England/BRBR-1B48F89/2021	2021-08-09	Europe	United Kingdom	Berkshire and Surrey Pathology Services Lighthouse Laboratory	Wellcome Sanger Institute for the COVID-19 Genomics UK (COG-UK) Consortium	Berkshire et al
EPI_ISL_3436943	England/BRBR-1B48FD4/2021	2021-08-09	Europe	United Kingdom	Berkshire and Surrey Pathology Services Lighthouse Laboratory	Wellcome Sanger Institute for the COVID-19 Genomics UK (COG-UK) Consortium	Berkshire et al
EPI_ISL_3437000	England/BRBR-1B4900D/2021	2021-08-09	Europe	United Kingdom	Berkshire and Surrey Pathology Services Lighthouse Laboratory	Wellcome Sanger Institute for the COVID-19 Genomics UK (COG-UK) Consortium	Berkshire et al
EPI_ISL_3436973	England/BRBR-1B49049/2021	2021-08-08	Europe	United Kingdom	Berkshire and Surrey Pathology Services Lighthouse Laboratory	Wellcome Sanger Institute for the COVID-19 Genomics UK (COG-UK) Consortium	Berkshire et al
EPI_ISL_3436988	England/BRBR-1B49076/2021	2021-08-08	Europe	United Kingdom	Berkshire and Surrey Pathology Services Lighthouse Laboratory	Wellcome Sanger Institute for the COVID-19 Genomics UK (COG-UK) Consortium	Berkshire et al
EPI_ISL_3436831	England/BRBR-1B490C1/2021	2021-08-09	Europe	United Kingdom	Berkshire and Surrey Pathology Services Lighthouse Laboratory	Wellcome Sanger Institute for the COVID-19 Genomics UK (COG-UK) Consortium	Berkshire et al
EPI_ISL_3436948	England/BRBR-1B49173/2021	2021-08-09	Europe	United Kingdom	Berkshire and Surrey Pathology Services Lighthouse Laboratory	Wellcome Sanger Institute for the COVID-19 Genomics UK (COG-UK) Consortium	Berkshire et al
EPI_ISL_3436790	England/BRBR-1B49182/2021	2021-08-09	Europe	United Kingdom	Berkshire and Surrey Pathology Services Lighthouse Laboratory	Wellcome Sanger Institute for the COVID-19 Genomics UK (COG-UK) Consortium	Berkshire et al
EPI_ISL_3436805	England/BRBR-1B491A0/2021	2021-08-07	Europe	United Kingdom	Berkshire and Surrey Pathology Services Lighthouse Laboratory	Wellcome Sanger Institute for the COVID-19 Genomics UK (COG-UK) Consortium	Berkshire et al
EPI_ISL_3437017	England/BRBR-1B491BF/2021	2021-08-07	Europe	United Kingdom	Berkshire and Surrey Pathology Services Lighthouse Laboratory	Wellcome Sanger Institute for the COVID-19 Genomics UK (COG-UK) Consortium	Berkshire et al
EPI_ISL_3436971	England/BRBR-1B491CE/2021	2021-08-08	Europe	United Kingdom	Berkshire and Surrey Pathology Services Lighthouse Laboratory	Wellcome Sanger Institute for the COVID-19 Genomics UK (COG-UK) Consortium	Berkshire et al
EPI_ISL_3436849	England/BRBR-1B491EC/2021	2021-08-08	Europe	United Kingdom	Berkshire and Surrey Pathology Services Lighthouse Laboratory	Wellcome Sanger Institute for the COVID-19 Genomics UK (COG-UK) Consortium	Berkshire et al
EPI_ISL_3436839	England/BRBR-1B49207/2021	2021-08-09	Europe	United Kingdom	Berkshire and Surrey Pathology Services Lighthouse Laboratory	Wellcome Sanger Institute for the COVID-19 Genomics UK (COG-UK) Consortium	Berkshire et al
EPI_ISL_3436951	England/BRBR-1B49225/2021	2021-08-09	Europe	United Kingdom	Berkshire and Surrey Pathology Services Lighthouse Laboratory	Wellcome Sanger Institute for the COVID-19 Genomics UK (COG-UK) Consortium	Berkshire et al
EPI_ISL_3436899	England/BRBR-1B49234/2021	2021-08-08	Europe	United Kingdom	Berkshire and Surrey Pathology Services Lighthouse Laboratory	Wellcome Sanger Institute for the COVID-19 Genomics UK (COG-UK) Consortium	Berkshire et al
EPI_ISL_3436954	England/BRBR-1B49243/2021	2021-08-09	Europe	United Kingdom	Berkshire and Surrey Pathology Services Lighthouse Laboratory	Wellcome Sanger Institute for the COVID-19 Genomics UK (COG-UK) Consortium	Berkshire et al
EPI_ISL_3436961	England/BRBR-1B49261/2021	2021-08-09	Europe	United Kingdom	Berkshire and Surrey Pathology Services Lighthouse Laboratory	Wellcome Sanger Institute for the COVID-19 Genomics UK (COG-UK) Consortium	Berkshire et al
EPI_ISL_3437020	England/BRBR-1B4928F/2021	2021-08-08	Europe	United Kingdom	Berkshire and Surrey Pathology Services Lighthouse Laboratory	Wellcome Sanger Institute for the COVID-19 Genomics UK (COG-UK) Consortium	Berkshire et al
EPI_ISL_3437011	England/BRBR-1B492BC/2021	2021-08-08	Europe	United Kingdom	Berkshire and Surrey Pathology Services Lighthouse Laboratory	Wellcome Sanger Institute for the COVID-19 Genomics UK (COG-UK) Consortium	Berkshire et al
EPI_ISL_3436847	England/BRBR-1B492CB/2021	2021-08-09	Europe	United Kingdom	Berkshire and Surrey Pathology Services Lighthouse Laboratory	Wellcome Sanger Institute for the COVID-19 Genomics UK (COG-UK) Consortium	Berkshire et al
EPI_ISL_3436910	England/BRBR-1B492E9/2021	2021-08-09	Europe	United Kingdom	Berkshire and Surrey Pathology Services Lighthouse Laboratory	Wellcome Sanger Institute for the COVID-19 Genomics UK (COG-UK) Consortium	Berkshire et al
EPI_ISL_3436777	England/BRBR-1B492F8/2021	2021-08-08	Europe	United Kingdom	Berkshire and Surrey Pathology Services Lighthouse Laboratory	Wellcome Sanger Institute for the COVID-19 Genomics UK (COG-UK) Consortium	Berkshire et al
EPI_ISL_3436784	England/BRBR-1B49304/2021	2021-08-07	Europe	United Kingdom	Berkshire and Surrey Pathology Services Lighthouse Laboratory	Wellcome Sanger Institute for the COVID-19 Genomics UK (COG-UK) Consortium	Berkshire et al
EPI_ISL_3436822	England/BRBR-1B49331/2021	2021-08-08	Europe	United Kingdom	Berkshire and Surrey Pathology Services Lighthouse Laboratory	Wellcome Sanger Institute for the COVID-19 Genomics UK (COG-UK) Consortium	Berkshire et al
EPI_ISL_3436955	England/BRBR-1B49340/2021	2021-08-08	Europe	United Kingdom	Berkshire and Surrey Pathology Services Lighthouse Laboratory	Wellcome Sanger Institute for the COVID-19 Genomics UK (COG-UK) Consortium	Berkshire et al
EPI_ISL_3436811	England/BRBR-1B4936E/2021	2021-08-09	Europe	United Kingdom	Berkshire and Surrey Pathology Services Lighthouse Laboratory	Wellcome Sanger Institute for the COVID-19 Genomics UK (COG-UK) Consortium	Berkshire et al
EPI_ISL_3455221	England/BRBR-1B4937D/2021	2021-08-08	Europe	United Kingdom	Berkshire and Surrey Pathology Services Lighthouse Laboratory	Wellcome Sanger Institute for the COVID-19 Genomics UK (COG-UK) Consortium	Berkshire et al
EPI_ISL_3436958	England/BRBR-1B4938C/2021	2021-08-09	Europe	United Kingdom	Berkshire and Surrey Pathology Services Lighthouse Laboratory	Wellcome Sanger Institute for the COVID-19 Genomics UK (COG-UK) Consortium	Berkshire et al
EPI_ISL_3436803	England/BRBR-1B493B9/2021	2021-08-08	Europe	United Kingdom	Berkshire and Surrey Pathology Services Lighthouse Laboratory	Wellcome Sanger Institute for the COVID-19 Genomics UK (COG-UK) Consortium	Berkshire et al
EPI_ISL_3436914	England/BRBR-1B493D7/2021	2021-08-09	Europe	United Kingdom	Berkshire and Surrey Pathology Services Lighthouse Laboratory	Wellcome Sanger Institute for the COVID-19 Genomics UK (COG-UK) Consortium	Berkshire et al
EPI_ISL_3436825	England/BRBR-1B493E6/2021	2021-08-09	Europe	United Kingdom	Berkshire and Surrey Pathology Services Lighthouse Laboratory	Wellcome Sanger Institute for the COVID-19 Genomics UK (COG-UK) Consortium	Berkshire et al
EPI_ISL_3436963	England/BRBR-1B49401/2021	2021-08-08	Europe	United Kingdom	Berkshire and Surrey Pathology Services Lighthouse Laboratory	Wellcome Sanger Institute for the COVID-19 Genomics UK (COG-UK) Consortium	Berkshire et al
EPI_ISL_3436802	England/BRBR-1B49410/2021	2021-08-04	Europe	United Kingdom	Berkshire and Surrey Pathology Services Lighthouse Laboratory	Wellcome Sanger Institute for the COVID-19 Genomics UK (COG-UK) Consortium	Berkshire et al
EPI_ISL_3437026	England/BRBR-1B4942F/2021	2021-08-09	Europe	United Kingdom	Berkshire and Surrey Pathology Services Lighthouse Laboratory	Wellcome Sanger Institute for the COVID-19 Genomics UK (COG-UK) Consortium	Berkshire et al
EPI_ISL_3438707	England/BRBR-1B49A3C/2021	2021-08-08	Europe	United Kingdom	Berkshire and Surrey Pathology Services Lighthouse Laboratory	Wellcome Sanger Institute for the COVID-19 Genomics UK (COG-UK) Consortium	Berkshire et al
EPI_ISL_3438834	England/BRBR-1B49A5A/2021	2021-08-08	Europe	United Kingdom	Berkshire and Surrey Pathology Services Lighthouse Laboratory	Wellcome Sanger Institute for the COVID-19 Genomics UK (COG-UK) Consortium	Berkshire et al
EPI_ISL_3438855	England/BRBR-1B49A69/2021	2021-08-08	Europe	United Kingdom	Berkshire and Surrey Pathology Services Lighthouse Laboratory	Wellcome Sanger Institute for the COVID-19 Genomics UK (COG-UK) Consortium	Berkshire et al
EPI_ISL_3438748	England/BRBR-1B49A87/2021	2021-08-08	Europe	United Kingdom	Berkshire and Surrey Pathology Services Lighthouse Laboratory	Wellcome Sanger Institute for the COVID-19 Genomics UK (COG-UK) Consortium	Berkshire et al
EPI_ISL_3438820	England/BRBR-1B49AB4/2021	2021-08-08	Europe	United Kingdom	Berkshire and Surrey Pathology Services Lighthouse Laboratory	Wellcome Sanger Institute for the COVID-19 Genomics UK (COG-UK) Consortium	Berkshire et al
EPI_ISL_3438685	England/BRBR-1B49B0C/2021	2021-08-08	Europe	United Kingdom	Berkshire and Surrey Pathology Services Lighthouse Laboratory	Wellcome Sanger Institute for the COVID-19 Genomics UK (COG-UK) Consortium	Berkshire et al
EPI_ISL_3438653	England/BRBR-1B49B1B/2021	2021-08-08	Europe	United Kingdom	Berkshire and Surrey Pathology Services Lighthouse Laboratory	Wellcome Sanger Institute for the COVID-19 Genomics UK (COG-UK) Consortium	Berkshire et al
EPI_ISL_3438856	England/BRBR-1B49B2A/2021	2021-08-08	Europe	United Kingdom	Berkshire and Surrey Pathology Services Lighthouse Laboratory	Wellcome Sanger Institute for the COVID-19 Genomics UK (COG-UK) Consortium	Berkshire et al
EPI_ISL_3438736	England/BRBR-1B49B57/2021	2021-08-09	Europe	United Kingdom	Berkshire and Surrey Pathology Services Lighthouse Laboratory	Wellcome Sanger Institute for the COVID-19 Genomics UK (COG-UK) Consortium	Berkshire et al
EPI_ISL_3438826	England/BRBR-1B49B66/2021	2021-08-08	Europe	United Kingdom	Berkshire and Surrey Pathology Services Lighthouse Laboratory	Wellcome Sanger Institute for the COVID-19 Genomics UK (COG-UK) Consortium	Berkshire et al
EPI_ISL_3438762	England/BRBR-1B49B75/2021	2021-08-08	Europe	United Kingdom	Berkshire and Surrey Pathology Services Lighthouse Laboratory	Wellcome Sanger Institute for the COVID-19 Genomics UK (COG-UK) Consortium	Berkshire et al
EPI_ISL_3438837	England/BRBR-1B49BEE/2021	2021-08-08	Europe	United Kingdom	Berkshire and Surrey Pathology Services Lighthouse Laboratory	Wellcome Sanger Institute for the COVID-19 Genomics UK (COG-UK) Consortium	Berkshire et al
EPI_ISL_3438903	England/BRBR-1B49C27/2021	2021-08-08	Europe	United Kingdom	Berkshire and Surrey Pathology Services Lighthouse Laboratory	Wellcome Sanger Institute for the COVID-19 Genomics UK (COG-UK) Consortium	Berkshire et al
EPI_ISL_3438893	England/BRBR-1B49C36/2021	2021-08-09	Europe	United Kingdom	Berkshire and Surrey Pathology Services Lighthouse Laboratory	Wellcome Sanger Institute for the COVID-19 Genomics UK (COG-UK) Consortium	Berkshire et al
EPI_ISL_3438774	England/BRBR-1B49C90/2021	2021-08-08	Europe	United Kingdom	Berkshire and Surrey Pathology Services Lighthouse Laboratory	Wellcome Sanger Institute for the COVID-19 Genomics UK (COG-UK) Consortium	Berkshire et al
EPI_ISL_3438865	England/BRBR-1B49CBE/2021	2021-08-08	Europe	United Kingdom	Berkshire and Surrey Pathology Services Lighthouse Laboratory	Wellcome Sanger Institute for the COVID-19 Genomics UK (COG-UK) Consortium	Berkshire et al
EPI_ISL_3438636	England/BRBR-1B49CCD/2021	2021-08-06	Europe	United Kingdom	Berkshire and Surrey Pathology Services Lighthouse Laboratory	Wellcome Sanger Institute for the COVID-19 Genomics UK (COG-UK) Consortium	Berkshire et al
EPI_ISL_3438779	England/BRBR-1B49CFA/2021	2021-08-08	Europe	United Kingdom	Berkshire and Surrey Pathology Services Lighthouse Laboratory	Wellcome Sanger Institute for the COVID-19 Genomics UK (COG-UK) Consortium	Berkshire et al
EPI_ISL_3438873	England/BRBR-1B49D15/2021	2021-08-08	Europe	United Kingdom	Berkshire and Surrey Pathology Services Lighthouse Laboratory	Wellcome Sanger Institute for the COVID-19 Genomics UK (COG-UK) Consortium	Berkshire et al
EPI_ISL_3438836	England/BRBR-1B49D33/2021	2021-08-08	Europe	United Kingdom	Berkshire and Surrey Pathology Services Lighthouse Laboratory	Wellcome Sanger Institute for the COVID-19 Genomics UK (COG-UK) Consortium	Berkshire et al
EPI_ISL_3438799	England/BRBR-1B49D42/2021	2021-08-08	Europe	United Kingdom	Berkshire and Surrey Pathology Services Lighthouse Laboratory	Wellcome Sanger Institute for the COVID-19 Genomics UK (COG-UK) Consortium	Berkshire et al
EPI_ISL_3438655	England/BRBR-1B49D60/2021	2021-08-08	Europe	United Kingdom	Berkshire and Surrey Pathology Services Lighthouse Laboratory	Wellcome Sanger Institute for the COVID-19 Genomics UK (COG-UK) Consortium	Berkshire et al
EPI_ISL_3438794	England/BRBR-1B49D7F/2021	2021-08-09	Europe	United Kingdom	Berkshire and Surrey Pathology Services Lighthouse Laboratory	Wellcome Sanger Institute for the COVID-19 Genomics UK (COG-UK) Consortium	Berkshire et al
EPI_ISL_3438662	England/BRBR-1B49D8E/2021	2021-08-08	Europe	United Kingdom	Berkshire and Surrey Pathology Services Lighthouse Laboratory	Wellcome Sanger Institute for the COVID-19 Genomics UK (COG-UK) Consortium	Berkshire et al
EPI_ISL_3438833	England/BRBR-1B49DF7/2021	2021-08-08	Europe	United Kingdom	Berkshire and Surrey Pathology Services Lighthouse Laboratory	Wellcome Sanger Institute for the COVID-19 Genomics UK (COG-UK) Consortium	Berkshire et al
EPI_ISL_3438894	England/BRBR-1B49E5E/2021	2021-08-08	Europe	United Kingdom	Berkshire and Surrey Pathology Services Lighthouse Laboratory	Wellcome Sanger Institute for the COVID-19 Genomics UK (COG-UK) Consortium	Berkshire et al
EPI_ISL_3438696	England/BRBR-1B49E6D/2021	2021-08-08	Europe	United Kingdom	Berkshire and Surrey Pathology Services Lighthouse Laboratory	Wellcome Sanger Institute for the COVID-19 Genomics UK (COG-UK) Consortium	Berkshire et al
EPI_ISL_3455232	England/BRBR-1B49FF1/2021	2021-08-09	Europe	United Kingdom	Berkshire and Surrey Pathology Services Lighthouse Laboratory	Wellcome Sanger Institute for the COVID-19 Genomics UK (COG-UK) Consortium	Berkshire et al
EPI_ISL_3437189	England/BRBR-1B4A01B/2021	2021-08-06	Europe	United Kingdom	Berkshire and Surrey Pathology Services Lighthouse Laboratory	Wellcome Sanger Institute for the COVID-19 Genomics UK (COG-UK) Consortium	Berkshire et al
EPI_ISL_3437052	England/BRBR-1B4A02A/2021	2021-08-08	Europe	United Kingdom	Berkshire and Surrey Pathology Services Lighthouse Laboratory	Wellcome Sanger Institute for the COVID-19 Genomics UK (COG-UK) Consortium	Berkshire et al
EPI_ISL_3437272	England/BRBR-1B4A039/2021	2021-08-09	Europe	United Kingdom	Berkshire and Surrey Pathology Services Lighthouse Laboratory	Wellcome Sanger Institute for the COVID-19 Genomics UK (COG-UK) Consortium	Berkshire et al
EPI_ISL_3437175	England/BRBR-1B4A048/2021	2021-08-09	Europe	United Kingdom	Berkshire and Surrey Pathology Services Lighthouse Laboratory	Wellcome Sanger Institute for the COVID-19 Genomics UK (COG-UK) Consortium	Berkshire et al
EPI_ISL_3437133	England/BRBR-1B4A066/2021	2021-08-09	Europe	United Kingdom	Berkshire and Surrey Pathology Services Lighthouse Laboratory	Wellcome Sanger Institute for the COVID-19 Genomics UK (COG-UK) Consortium	Berkshire et al
EPI_ISL_3437191	England/BRBR-1B4A075/2021	2021-08-09	Europe	United Kingdom	Berkshire and Surrey Pathology Services Lighthouse Laboratory	Wellcome Sanger Institute for the COVID-19 Genomics UK (COG-UK) Consortium	Berkshire et al
EPI_ISL_3437108	England/BRBR-1B4A0B1/2021	2021-08-09	Europe	United Kingdom	Berkshire and Surrey Pathology Services Lighthouse Laboratory	Wellcome Sanger Institute for the COVID-19 Genomics UK (COG-UK) Consortium	Berkshire et al
EPI_ISL_3437061	England/BRBR-1B4A0C0/2021	2021-08-09	Europe	United Kingdom	Berkshire and Surrey Pathology Services Lighthouse Laboratory	Wellcome Sanger Institute for the COVID-19 Genomics UK (COG-UK) Consortium	Berkshire et al
EPI_ISL_3437126	England/BRBR-1B4A0FD/2021	2021-08-09	Europe	United Kingdom	Berkshire and Surrey Pathology Services Lighthouse Laboratory	Wellcome Sanger Institute for the COVID-19 Genomics UK (COG-UK) Consortium	Berkshire et al
EPI_ISL_3437116	England/BRBR-1B4A145/2021	2021-08-09	Europe	United Kingdom	Berkshire and Surrey Pathology Services Lighthouse Laboratory	Wellcome Sanger Institute for the COVID-19 Genomics UK (COG-UK) Consortium	Berkshire et al
EPI_ISL_3437106	England/BRBR-1B4A154/2021	2021-08-08	Europe	United Kingdom	Berkshire and Surrey Pathology Services Lighthouse Laboratory	Wellcome Sanger Institute for the COVID-19 Genomics UK (COG-UK) Consortium	Berkshire et al
EPI_ISL_3437088	England/BRBR-1B4A163/2021	2021-08-08	Europe	United Kingdom	Berkshire and Surrey Pathology Services Lighthouse Laboratory	Wellcome Sanger Institute for the COVID-19 Genomics UK (COG-UK) Consortium	Berkshire et al
EPI_ISL_3437067	England/BRBR-1B4A172/2021	2021-08-09	Europe	United Kingdom	Berkshire and Surrey Pathology Services Lighthouse Laboratory	Wellcome Sanger Institute for the COVID-19 Genomics UK (COG-UK) Consortium	Berkshire et al
EPI_ISL_3437215	England/BRBR-1B4A190/2021	2021-08-06	Europe	United Kingdom	Berkshire and Surrey Pathology Services Lighthouse Laboratory	Wellcome Sanger Institute for the COVID-19 Genomics UK (COG-UK) Consortium	Berkshire et al
EPI_ISL_3437056	England/BRBR-1B4A1AF/2021	2021-08-09	Europe	United Kingdom	Berkshire and Surrey Pathology Services Lighthouse Laboratory	Wellcome Sanger Institute for the COVID-19 Genomics UK (COG-UK) Consortium	Berkshire et al
EPI_ISL_3437047	England/BRBR-1B4A206/2021	2021-08-09	Europe	United Kingdom	Berkshire and Surrey Pathology Services Lighthouse Laboratory	Wellcome Sanger Institute for the COVID-19 Genomics UK (COG-UK) Consortium	Berkshire et al
EPI_ISL_3437208	England/BRBR-1B4A215/2021	2021-08-09	Europe	United Kingdom	Berkshire and Surrey Pathology Services Lighthouse Laboratory	Wellcome Sanger Institute for the COVID-19 Genomics UK (COG-UK) Consortium	Berkshire et al
EPI_ISL_3437232	England/BRBR-1B4A224/2021	2021-08-06	Europe	United Kingdom	Berkshire and Surrey Pathology Services Lighthouse Laboratory	Wellcome Sanger Institute for the COVID-19 Genomics UK (COG-UK) Consortium	Berkshire et al
EPI_ISL_3437098	England/BRBR-1B4A260/2021	2021-08-06	Europe	United Kingdom	Berkshire and Surrey Pathology Services Lighthouse Laboratory	Wellcome Sanger Institute for the COVID-19 Genomics UK (COG-UK) Consortium	Berkshire et al
EPI_ISL_3437220	England/BRBR-1B4A27F/2021	2021-08-08	Europe	United Kingdom	Berkshire and Surrey Pathology Services Lighthouse Laboratory	Wellcome Sanger Institute for the COVID-19 Genomics UK (COG-UK) Consortium	Berkshire et al
EPI_ISL_3437249	England/BRBR-1B4A28E/2021	2021-08-06	Europe	United Kingdom	Berkshire and Surrey Pathology Services Lighthouse Laboratory	Wellcome Sanger Institute for the COVID-19 Genomics UK (COG-UK) Consortium	Berkshire et al
EPI_ISL_3455229	England/BRBR-1B4A29D/2021	2021-08-07	Europe	United Kingdom	Berkshire and Surrey Pathology Services Lighthouse Laboratory	Wellcome Sanger Institute for the COVID-19 Genomics UK (COG-UK) Consortium	Berkshire et al
EPI_ISL_3437239	England/BRBR-1B4A2AC/2021	2021-08-09	Europe	United Kingdom	Berkshire and Surrey Pathology Services Lighthouse Laboratory	Wellcome Sanger Institute for the COVID-19 Genomics UK (COG-UK) Consortium	Berkshire et al
EPI_ISL_3437079	England/BRBR-1B4A2E8/2021	2021-08-09	Europe	United Kingdom	Berkshire and Surrey Pathology Services Lighthouse Laboratory	Wellcome Sanger Institute for the COVID-19 Genomics UK (COG-UK) Consortium	Berkshire et al
EPI_ISL_3437075	England/BRBR-1B4A2F7/2021	2021-08-08	Europe	United Kingdom	Berkshire and Surrey Pathology Services Lighthouse Laboratory	Wellcome Sanger Institute for the COVID-19 Genomics UK (COG-UK) Consortium	Berkshire et al
EPI_ISL_3455250	England/BRBR-1B4A303/2021	2021-08-09	Europe	United Kingdom	Berkshire and Surrey Pathology Services Lighthouse Laboratory	Wellcome Sanger Institute for the COVID-19 Genomics UK (COG-UK) Consortium	Berkshire et al
EPI_ISL_3437100	England/BRBR-1B4A330/2021	2021-08-08	Europe	United Kingdom	Berkshire and Surrey Pathology Services Lighthouse Laboratory	Wellcome Sanger Institute for the COVID-19 Genomics UK (COG-UK) Consortium	Berkshire et al
EPI_ISL_3437246	England/BRBR-1B4A34F/2021	2021-08-06	Europe	United Kingdom	Berkshire and Surrey Pathology Services Lighthouse Laboratory	Wellcome Sanger Institute for the COVID-19 Genomics UK (COG-UK) Consortium	Berkshire et al
EPI_ISL_3437182	England/BRBR-1B4A39A/2021	2021-08-09	Europe	United Kingdom	Berkshire and Surrey Pathology Services Lighthouse Laboratory	Wellcome Sanger Institute for the COVID-19 Genomics UK (COG-UK) Consortium	Berkshire et al
EPI_ISL_3437156	England/BRBR-1B4A3E5/2021	2021-08-09	Europe	United Kingdom	Berkshire and Surrey Pathology Services Lighthouse Laboratory	Wellcome Sanger Institute for the COVID-19 Genomics UK (COG-UK) Consortium	Berkshire et al
EPI_ISL_3437256	England/BRBR-1B4A41F/2021	2021-08-09	Europe	United Kingdom	Berkshire and Surrey Pathology Services Lighthouse Laboratory	Wellcome Sanger Institute for the COVID-19 Genomics UK (COG-UK) Consortium	Berkshire et al
EPI_ISL_3437131	England/BRBR-1B4A44C/2021	2021-08-09	Europe	United Kingdom	Berkshire and Surrey Pathology Services Lighthouse Laboratory	Wellcome Sanger Institute for the COVID-19 Genomics UK (COG-UK) Consortium	Berkshire et al
EPI_ISL_3437086	England/BRBR-1B4A479/2021	2021-08-09	Europe	United Kingdom	Berkshire and Surrey Pathology Services Lighthouse Laboratory	Wellcome Sanger Institute for the COVID-19 Genomics UK (COG-UK) Consortium	Berkshire et al
EPI_ISL_3437167	England/BRBR-1B4A497/2021	2021-08-09	Europe	United Kingdom	Berkshire and Surrey Pathology Services Lighthouse Laboratory	Wellcome Sanger Institute for the COVID-19 Genomics UK (COG-UK) Consortium	Berkshire et al
EPI_ISL_3437234	England/BRBR-1B4A4B5/2021	2021-08-08	Europe	United Kingdom	Berkshire and Surrey Pathology Services Lighthouse Laboratory	Wellcome Sanger Institute for the COVID-19 Genomics UK (COG-UK) Consortium	Berkshire et al
EPI_ISL_3437238	England/BRBR-1B4A4C4/2021	2021-08-07	Europe	United Kingdom	Berkshire and Surrey Pathology Services Lighthouse Laboratory	Wellcome Sanger Institute for the COVID-19 Genomics UK (COG-UK) Consortium	Berkshire et al
EPI_ISL_3437085	England/BRBR-1B4A4D3/2021	2021-08-09	Europe	United Kingdom	Berkshire and Surrey Pathology Services Lighthouse Laboratory	Wellcome Sanger Institute for the COVID-19 Genomics UK (COG-UK) Consortium	Berkshire et al
EPI_ISL_3437074	England/BRBR-1B4A4E2/2021	2021-08-09	Europe	United Kingdom	Berkshire and Surrey Pathology Services Lighthouse Laboratory	Wellcome Sanger Institute for the COVID-19 Genomics UK (COG-UK) Consortium	Berkshire et al
EPI_ISL_3437066	England/BRBR-1B4A50D/2021	2021-08-09	Europe	United Kingdom	Berkshire and Surrey Pathology Services Lighthouse Laboratory	Wellcome Sanger Institute for the COVID-19 Genomics UK (COG-UK) Consortium	Berkshire et al
EPI_ISL_3437252	England/BRBR-1B4A51C/2021	2021-08-08	Europe	United Kingdom	Berkshire and Surrey Pathology Services Lighthouse Laboratory	Wellcome Sanger Institute for the COVID-19 Genomics UK (COG-UK) Consortium	Berkshire et al
EPI_ISL_3437267	England/BRBR-1B4A549/2021	2021-08-09	Europe	United Kingdom	Berkshire and Surrey Pathology Services Lighthouse Laboratory	Wellcome Sanger Institute for the COVID-19 Genomics UK (COG-UK) Consortium	Berkshire et al
EPI_ISL_3437282	England/BRBR-1B4A558/2021	2021-08-09	Europe	United Kingdom	Berkshire and Surrey Pathology Services Lighthouse Laboratory	Wellcome Sanger Institute for the COVID-19 Genomics UK (COG-UK) Consortium	Berkshire et al
EPI_ISL_3437276	England/BRBR-1B4A585/2021	2021-08-09	Europe	United Kingdom	Berkshire and Surrey Pathology Services Lighthouse Laboratory	Wellcome Sanger Institute for the COVID-19 Genomics UK (COG-UK) Consortium	Berkshire et al
EPI_ISL_3437379	England/BRBR-1B4C33E/2021	2021-08-07	Europe	United Kingdom	Berkshire and Surrey Pathology Services Lighthouse Laboratory	Wellcome Sanger Institute for the COVID-19 Genomics UK (COG-UK) Consortium	Berkshire et al
EPI_ISL_3437405	England/BRBR-1B4C35C/2021	2021-08-09	Europe	United Kingdom	Berkshire and Surrey Pathology Services Lighthouse Laboratory	Wellcome Sanger Institute for the COVID-19 Genomics UK (COG-UK) Consortium	Berkshire et al
EPI_ISL_3437469	England/BRBR-1B4C37A/2021	2021-08-08	Europe	United Kingdom	Berkshire and Surrey Pathology Services Lighthouse Laboratory	Wellcome Sanger Institute for the COVID-19 Genomics UK (COG-UK) Consortium	Berkshire et al
EPI_ISL_3437403	England/BRBR-1B4C398/2021	2021-08-06	Europe	United Kingdom	Berkshire and Surrey Pathology Services Lighthouse Laboratory	Wellcome Sanger Institute for the COVID-19 Genomics UK (COG-UK) Consortium	Berkshire et al
EPI_ISL_3437312	England/BRBR-1B4C3A7/2021	2021-08-07	Europe	United Kingdom	Berkshire and Surrey Pathology Services Lighthouse Laboratory	Wellcome Sanger Institute for the COVID-19 Genomics UK (COG-UK) Consortium	Berkshire et al
EPI_ISL_3437359	England/BRBR-1B4C3B6/2021	2021-08-07	Europe	United Kingdom	Berkshire and Surrey Pathology Services Lighthouse Laboratory	Wellcome Sanger Institute for the COVID-19 Genomics UK (COG-UK) Consortium	Berkshire et al
EPI_ISL_3437330	England/BRBR-1B4C3C5/2021	2021-08-07	Europe	United Kingdom	Berkshire and Surrey Pathology Services Lighthouse Laboratory	Wellcome Sanger Institute for the COVID-19 Genomics UK (COG-UK) Consortium	Berkshire et al
EPI_ISL_3437318	England/BRBR-1B4C3D4/2021	2021-08-07	Europe	United Kingdom	Berkshire and Surrey Pathology Services Lighthouse Laboratory	Wellcome Sanger Institute for the COVID-19 Genomics UK (COG-UK) Consortium	Berkshire et al
EPI_ISL_3437435	England/BRBR-1B4C468/2021	2021-08-07	Europe	United Kingdom	Berkshire and Surrey Pathology Services Lighthouse Laboratory	Wellcome Sanger Institute for the COVID-19 Genomics UK (COG-UK) Consortium	Berkshire et al
EPI_ISL_3437370	England/BRBR-1B4C477/2021	2021-08-07	Europe	United Kingdom	Berkshire and Surrey Pathology Services Lighthouse Laboratory	Wellcome Sanger Institute for the COVID-19 Genomics UK (COG-UK) Consortium	Berkshire et al
EPI_ISL_3437468	England/BRBR-1B4C4E0/2021	2021-08-07	Europe	United Kingdom	Berkshire and Surrey Pathology Services Lighthouse Laboratory	Wellcome Sanger Institute for the COVID-19 Genomics UK (COG-UK) Consortium	Berkshire et al
EPI_ISL_3437374	England/BRBR-1B4C51A/2021	2021-08-06	Europe	United Kingdom	Berkshire and Surrey Pathology Services Lighthouse Laboratory	Wellcome Sanger Institute for the COVID-19 Genomics UK (COG-UK) Consortium	Berkshire et al
EPI_ISL_3437342	England/BRBR-1B4C565/2021	2021-08-07	Europe	United Kingdom	Berkshire and Surrey Pathology Services Lighthouse Laboratory	Wellcome Sanger Institute for the COVID-19 Genomics UK (COG-UK) Consortium	Berkshire et al
EPI_ISL_3455255	England/BRBR-1B4C592/2021	2021-08-08	Europe	United Kingdom	Berkshire and Surrey Pathology Services Lighthouse Laboratory	Wellcome Sanger Institute for the COVID-19 Genomics UK (COG-UK) Consortium	Berkshire et al
EPI_ISL_3437362	England/BRBR-1B4C5DE/2021	2021-08-05	Europe	United Kingdom	Berkshire and Surrey Pathology Services Lighthouse Laboratory	Wellcome Sanger Institute for the COVID-19 Genomics UK (COG-UK) Consortium	Berkshire et al
EPI_ISL_3437305	England/BRBR-1B4C5FC/2021	2021-08-08	Europe	United Kingdom	Berkshire and Surrey Pathology Services Lighthouse Laboratory	Wellcome Sanger Institute for the COVID-19 Genomics UK (COG-UK) Consortium	Berkshire et al
EPI_ISL_3437329	England/BRBR-1B4C608/2021	2021-08-05	Europe	United Kingdom	Berkshire and Surrey Pathology Services Lighthouse Laboratory	Wellcome Sanger Institute for the COVID-19 Genomics UK (COG-UK) Consortium	Berkshire et al
EPI_ISL_3437431	England/BRBR-1B4C617/2021	2021-08-07	Europe	United Kingdom	Berkshire and Surrey Pathology Services Lighthouse Laboratory	Wellcome Sanger Institute for the COVID-19 Genomics UK (COG-UK) Consortium	Berkshire et al
EPI_ISL_3437291	England/BRBR-1B4C680/2021	2021-08-07	Europe	United Kingdom	Berkshire and Surrey Pathology Services Lighthouse Laboratory	Wellcome Sanger Institute for the COVID-19 Genomics UK (COG-UK) Consortium	Berkshire et al
EPI_ISL_3437419	England/BRBR-1B4C6CC/2021	2021-08-08	Europe	United Kingdom	Berkshire and Surrey Pathology Services Lighthouse Laboratory	Wellcome Sanger Institute for the COVID-19 Genomics UK (COG-UK) Consortium	Berkshire et al
EPI_ISL_3437299	England/BRBR-1B4C6DB/2021	2021-08-09	Europe	United Kingdom	Berkshire and Surrey Pathology Services Lighthouse Laboratory	Wellcome Sanger Institute for the COVID-19 Genomics UK (COG-UK) Consortium	Berkshire et al
EPI_ISL_3437325	England/BRBR-1B4C6F9/2021	2021-08-07	Europe	United Kingdom	Berkshire and Surrey Pathology Services Lighthouse Laboratory	Wellcome Sanger Institute for the COVID-19 Genomics UK (COG-UK) Consortium	Berkshire et al
EPI_ISL_3437391	England/BRBR-1B4C714/2021	2021-08-09	Europe	United Kingdom	Berkshire and Surrey Pathology Services Lighthouse Laboratory	Wellcome Sanger Institute for the COVID-19 Genomics UK (COG-UK) Consortium	Berkshire et al
EPI_ISL_3437288	England/BRBR-1B4C77E/2021	2021-08-07	Europe	United Kingdom	Berkshire and Surrey Pathology Services Lighthouse Laboratory	Wellcome Sanger Institute for the COVID-19 Genomics UK (COG-UK) Consortium	Berkshire et al
EPI_ISL_3437395	England/BRBR-1B4C78D/2021	2021-08-08	Europe	United Kingdom	Berkshire and Surrey Pathology Services Lighthouse Laboratory	Wellcome Sanger Institute for the COVID-19 Genomics UK (COG-UK) Consortium	Berkshire et al
EPI_ISL_3437347	England/BRBR-1B4C79C/2021	2021-08-06	Europe	United Kingdom	Berkshire and Surrey Pathology Services Lighthouse Laboratory	Wellcome Sanger Institute for the COVID-19 Genomics UK (COG-UK) Consortium	Berkshire et al
EPI_ISL_3437394	England/BRBR-1B4C7D8/2021	2021-08-07	Europe	United Kingdom	Berkshire and Surrey Pathology Services Lighthouse Laboratory	Wellcome Sanger Institute for the COVID-19 Genomics UK (COG-UK) Consortium	Berkshire et al
EPI_ISL_3437392	England/BRBR-1B4C802/2021	2021-08-08	Europe	United Kingdom	Berkshire and Surrey Pathology Services Lighthouse Laboratory	Wellcome Sanger Institute for the COVID-19 Genomics UK (COG-UK) Consortium	Berkshire et al
EPI_ISL_3437383	England/BRBR-1B4C811/2021	2021-08-08	Europe	United Kingdom	Berkshire and Surrey Pathology Services Lighthouse Laboratory	Wellcome Sanger Institute for the COVID-19 Genomics UK (COG-UK) Consortium	Berkshire et al
EPI_ISL_3437292	England/BRBR-1B4C84E/2021	2021-08-09	Europe	United Kingdom	Berkshire and Surrey Pathology Services Lighthouse Laboratory	Wellcome Sanger Institute for the COVID-19 Genomics UK (COG-UK) Consortium	Berkshire et al
EPI_ISL_3437295	England/BRBR-1B4C85D/2021	2021-08-09	Europe	United Kingdom	Berkshire and Surrey Pathology Services Lighthouse Laboratory	Wellcome Sanger Institute for the COVID-19 Genomics UK (COG-UK) Consortium	Berkshire et al
EPI_ISL_3437327	England/BRBR-1B4C86C/2021	2021-08-09	Europe	United Kingdom	Berkshire and Surrey Pathology Services Lighthouse Laboratory	Wellcome Sanger Institute for the COVID-19 Genomics UK (COG-UK) Consortium	Berkshire et al
EPI_ISL_3437463	England/BRBR-1B4C899/2021	2021-08-07	Europe	United Kingdom	Berkshire and Surrey Pathology Services Lighthouse Laboratory	Wellcome Sanger Institute for the COVID-19 Genomics UK (COG-UK) Consortium	Berkshire et al
EPI_ISL_3730294	England/BRBR-1B4C8C6/2021	2021-08-08	Europe	United Kingdom	Berkshire and Surrey Pathology Services Lighthouse Laboratory	Wellcome Sanger Institute for the COVID-19 Genomics UK (COG-UK) Consortium	Berkshire et al
EPI_ISL_3437357	England/BRBR-1B4E0CC/2021	2021-08-09	Europe	United Kingdom	Berkshire and Surrey Pathology Services Lighthouse Laboratory	Wellcome Sanger Institute for the COVID-19 Genomics UK (COG-UK) Consortium	Berkshire et al
EPI_ISL_3437386	England/BRBR-1B4E0DB/2021	2021-08-08	Europe	United Kingdom	Berkshire and Surrey Pathology Services Lighthouse Laboratory	Wellcome Sanger Institute for the COVID-19 Genomics UK (COG-UK) Consortium	Berkshire et al
EPI_ISL_3437443	England/BRBR-1B4E0EA/2021	2021-08-07	Europe	United Kingdom	Berkshire and Surrey Pathology Services Lighthouse Laboratory	Wellcome Sanger Institute for the COVID-19 Genomics UK (COG-UK) Consortium	Berkshire et al
EPI_ISL_3437298	England/BRBR-1B4E105/2021	2021-08-07	Europe	United Kingdom	Berkshire and Surrey Pathology Services Lighthouse Laboratory	Wellcome Sanger Institute for the COVID-19 Genomics UK (COG-UK) Consortium	Berkshire et al
EPI_ISL_3437465	England/BRBR-1B4E123/2021	2021-08-09	Europe	United Kingdom	Berkshire and Surrey Pathology Services Lighthouse Laboratory	Wellcome Sanger Institute for the COVID-19 Genomics UK (COG-UK) Consortium	Berkshire et al
EPI_ISL_3437324	England/BRBR-1B4E150/2021	2021-08-07	Europe	United Kingdom	Berkshire and Surrey Pathology Services Lighthouse Laboratory	Wellcome Sanger Institute for the COVID-19 Genomics UK (COG-UK) Consortium	Berkshire et al
EPI_ISL_3455256	England/BRBR-1B4E16F/2021	2021-08-07	Europe	United Kingdom	Berkshire and Surrey Pathology Services Lighthouse Laboratory	Wellcome Sanger Institute for the COVID-19 Genomics UK (COG-UK) Consortium	Berkshire et al
EPI_ISL_3437393	England/BRBR-1B4E17E/2021	2021-08-07	Europe	United Kingdom	Berkshire and Surrey Pathology Services Lighthouse Laboratory	Wellcome Sanger Institute for the COVID-19 Genomics UK (COG-UK) Consortium	Berkshire et al
EPI_ISL_3437411	England/BRBR-1B4E19C/2021	2021-08-06	Europe	United Kingdom	Berkshire and Surrey Pathology Services Lighthouse Laboratory	Wellcome Sanger Institute for the COVID-19 Genomics UK (COG-UK) Consortium	Berkshire et al
EPI_ISL_3437479	England/BRBR-1B4E1BA/2021	2021-08-07	Europe	United Kingdom	Berkshire and Surrey Pathology Services Lighthouse Laboratory	Wellcome Sanger Institute for the COVID-19 Genomics UK (COG-UK) Consortium	Berkshire et al
EPI_ISL_3437381	England/BRBR-1B4E1D8/2021	2021-08-09	Europe	United Kingdom	Berkshire and Surrey Pathology Services Lighthouse Laboratory	Wellcome Sanger Institute for the COVID-19 Genomics UK (COG-UK) Consortium	Berkshire et al
EPI_ISL_3437360	England/BRBR-1B4E1F6/2021	2021-08-09	Europe	United Kingdom	Berkshire and Surrey Pathology Services Lighthouse Laboratory	Wellcome Sanger Institute for the COVID-19 Genomics UK (COG-UK) Consortium	Berkshire et al
EPI_ISL_3437455	England/BRBR-1B4E202/2021	2021-08-07	Europe	United Kingdom	Berkshire and Surrey Pathology Services Lighthouse Laboratory	Wellcome Sanger Institute for the COVID-19 Genomics UK (COG-UK) Consortium	Berkshire et al
EPI_ISL_3437345	England/BRBR-1B4E26C/2021	2021-08-06	Europe	United Kingdom	Berkshire and Surrey Pathology Services Lighthouse Laboratory	Wellcome Sanger Institute for the COVID-19 Genomics UK (COG-UK) Consortium	Berkshire et al
EPI_ISL_3437470	England/BRBR-1B4E28A/2021	2021-08-08	Europe	United Kingdom	Berkshire and Surrey Pathology Services Lighthouse Laboratory	Wellcome Sanger Institute for the COVID-19 Genomics UK (COG-UK) Consortium	Berkshire et al
EPI_ISL_3437482	England/BRBR-1B4E299/2021	2021-08-07	Europe	United Kingdom	Berkshire and Surrey Pathology Services Lighthouse Laboratory	Wellcome Sanger Institute for the COVID-19 Genomics UK (COG-UK) Consortium	Berkshire et al
EPI_ISL_3437338	England/BRBR-1B4E30F/2021	2021-08-09	Europe	United Kingdom	Berkshire and Surrey Pathology Services Lighthouse Laboratory	Wellcome Sanger Institute for the COVID-19 Genomics UK (COG-UK) Consortium	Berkshire et al
EPI_ISL_3437297	England/BRBR-1B4E33C/2021	2021-08-07	Europe	United Kingdom	Berkshire and Surrey Pathology Services Lighthouse Laboratory	Wellcome Sanger Institute for the COVID-19 Genomics UK (COG-UK) Consortium	Berkshire et al
EPI_ISL_3437399	England/BRBR-1B4E396/2021	2021-08-09	Europe	United Kingdom	Berkshire and Surrey Pathology Services Lighthouse Laboratory	Wellcome Sanger Institute for the COVID-19 Genomics UK (COG-UK) Consortium	Berkshire et al
EPI_ISL_3437350	England/BRBR-1B4E3B4/2021	2021-08-07	Europe	United Kingdom	Berkshire and Surrey Pathology Services Lighthouse Laboratory	Wellcome Sanger Institute for the COVID-19 Genomics UK (COG-UK) Consortium	Berkshire et al
EPI_ISL_3437429	England/BRBR-1B4E3F0/2021	2021-08-07	Europe	United Kingdom	Berkshire and Surrey Pathology Services Lighthouse Laboratory	Wellcome Sanger Institute for the COVID-19 Genomics UK (COG-UK) Consortium	Berkshire et al
EPI_ISL_3437396	England/BRBR-1B4E439/2021	2021-08-08	Europe	United Kingdom	Berkshire and Surrey Pathology Services Lighthouse Laboratory	Wellcome Sanger Institute for the COVID-19 Genomics UK (COG-UK) Consortium	Berkshire et al
EPI_ISL_3437384	England/BRBR-1B4E448/2021	2021-08-09	Europe	United Kingdom	Berkshire and Surrey Pathology Services Lighthouse Laboratory	Wellcome Sanger Institute for the COVID-19 Genomics UK (COG-UK) Consortium	Berkshire et al
EPI_ISL_3437432	England/BRBR-1B4E466/2021	2021-08-07	Europe	United Kingdom	Berkshire and Surrey Pathology Services Lighthouse Laboratory	Wellcome Sanger Institute for the COVID-19 Genomics UK (COG-UK) Consortium	Berkshire et al
EPI_ISL_3437326	England/BRBR-1B4E475/2021	2021-08-08	Europe	United Kingdom	Berkshire and Surrey Pathology Services Lighthouse Laboratory	Wellcome Sanger Institute for the COVID-19 Genomics UK (COG-UK) Consortium	Berkshire et al
EPI_ISL_3437389	England/BRBR-1B4E484/2021	2021-08-06	Europe	United Kingdom	Berkshire and Surrey Pathology Services Lighthouse Laboratory	Wellcome Sanger Institute for the COVID-19 Genomics UK (COG-UK) Consortium	Berkshire et al
EPI_ISL_3437480	England/BRBR-1B4E4B1/2021	2021-08-07	Europe	United Kingdom	Berkshire and Surrey Pathology Services Lighthouse Laboratory	Wellcome Sanger Institute for the COVID-19 Genomics UK (COG-UK) Consortium	Berkshire et al
EPI_ISL_3437452	England/BRBR-1B4E4DF/2021	2021-08-08	Europe	United Kingdom	Berkshire and Surrey Pathology Services Lighthouse Laboratory	Wellcome Sanger Institute for the COVID-19 Genomics UK (COG-UK) Consortium	Berkshire et al
EPI_ISL_3437414	England/BRBR-1B4E509/2021	2021-08-07	Europe	United Kingdom	Berkshire and Surrey Pathology Services Lighthouse Laboratory	Wellcome Sanger Institute for the COVID-19 Genomics UK (COG-UK) Consortium	Berkshire et al
EPI_ISL_3437289	England/BRBR-1B4E536/2021	2021-08-08	Europe	United Kingdom	Berkshire and Surrey Pathology Services Lighthouse Laboratory	Wellcome Sanger Institute for the COVID-19 Genomics UK (COG-UK) Consortium	Berkshire et al
EPI_ISL_3437406	England/BRBR-1B4E563/2021	2021-08-08	Europe	United Kingdom	Berkshire and Surrey Pathology Services Lighthouse Laboratory	Wellcome Sanger Institute for the COVID-19 Genomics UK (COG-UK) Consortium	Berkshire et al
EPI_ISL_3437332	England/BRBR-1B4E581/2021	2021-08-08	Europe	United Kingdom	Berkshire and Surrey Pathology Services Lighthouse Laboratory	Wellcome Sanger Institute for the COVID-19 Genomics UK (COG-UK) Consortium	Berkshire et al
EPI_ISL_3437454	England/BRBR-1B4E5AF/2021	2021-08-09	Europe	United Kingdom	Berkshire and Surrey Pathology Services Lighthouse Laboratory	Wellcome Sanger Institute for the COVID-19 Genomics UK (COG-UK) Consortium	Berkshire et al
EPI_ISL_3437380	England/BRBR-1B4E5DC/2021	2021-08-09	Europe	United Kingdom	Berkshire and Surrey Pathology Services Lighthouse Laboratory	Wellcome Sanger Institute for the COVID-19 Genomics UK (COG-UK) Consortium	Berkshire et al
EPI_ISL_3437317	England/BRBR-1B4E5EB/2021	2021-08-06	Europe	United Kingdom	Berkshire and Surrey Pathology Services Lighthouse Laboratory	Wellcome Sanger Institute for the COVID-19 Genomics UK (COG-UK) Consortium	Berkshire et al
EPI_ISL_3437349	England/BRBR-1B4E624/2021	2021-08-07	Europe	United Kingdom	Berkshire and Surrey Pathology Services Lighthouse Laboratory	Wellcome Sanger Institute for the COVID-19 Genomics UK (COG-UK) Consortium	Berkshire et al
EPI_ISL_3437361	England/BRBR-1B4E660/2021	2021-08-07	Europe	United Kingdom	Berkshire and Surrey Pathology Services Lighthouse Laboratory	Wellcome Sanger Institute for the COVID-19 Genomics UK (COG-UK) Consortium	Berkshire et al
EPI_ISL_3438914	England/BRBR-1B503DD/2021	2021-08-08	Europe	United Kingdom	Berkshire and Surrey Pathology Services Lighthouse Laboratory	Wellcome Sanger Institute for the COVID-19 Genomics UK (COG-UK) Consortium	Berkshire et al
EPI_ISL_3439068	England/BRBR-1B503EC/2021	2021-08-08	Europe	United Kingdom	Berkshire and Surrey Pathology Services Lighthouse Laboratory	Wellcome Sanger Institute for the COVID-19 Genomics UK (COG-UK) Consortium	Berkshire et al
EPI_ISL_3438958	England/BRBR-1B50416/2021	2021-08-08	Europe	United Kingdom	Berkshire and Surrey Pathology Services Lighthouse Laboratory	Wellcome Sanger Institute for the COVID-19 Genomics UK (COG-UK) Consortium	Berkshire et al
EPI_ISL_3455324	England/BRBR-1B50425/2021	2021-08-08	Europe	United Kingdom	Berkshire and Surrey Pathology Services Lighthouse Laboratory	Wellcome Sanger Institute for the COVID-19 Genomics UK (COG-UK) Consortium	Berkshire et al
EPI_ISL_3438971	England/BRBR-1B50443/2021	2021-08-08	Europe	United Kingdom	Berkshire and Surrey Pathology Services Lighthouse Laboratory	Wellcome Sanger Institute for the COVID-19 Genomics UK (COG-UK) Consortium	Berkshire et al
EPI_ISL_3438966	England/BRBR-1B50461/2021	2021-08-06	Europe	United Kingdom	Berkshire and Surrey Pathology Services Lighthouse Laboratory	Wellcome Sanger Institute for the COVID-19 Genomics UK (COG-UK) Consortium	Berkshire et al
EPI_ISL_3438953	England/BRBR-1B50470/2021	2021-08-07	Europe	United Kingdom	Berkshire and Surrey Pathology Services Lighthouse Laboratory	Wellcome Sanger Institute for the COVID-19 Genomics UK (COG-UK) Consortium	Berkshire et al
EPI_ISL_3438910	England/BRBR-1B5048F/2021	2021-08-06	Europe	United Kingdom	Berkshire and Surrey Pathology Services Lighthouse Laboratory	Wellcome Sanger Institute for the COVID-19 Genomics UK (COG-UK) Consortium	Berkshire et al
EPI_ISL_3439007	England/BRBR-1B5049E/2021	2021-08-08	Europe	United Kingdom	Berkshire and Surrey Pathology Services Lighthouse Laboratory	Wellcome Sanger Institute for the COVID-19 Genomics UK (COG-UK) Consortium	Berkshire et al
EPI_ISL_3439100	England/BRBR-1B504AD/2021	2021-08-08	Europe	United Kingdom	Berkshire and Surrey Pathology Services Lighthouse Laboratory	Wellcome Sanger Institute for the COVID-19 Genomics UK (COG-UK) Consortium	Berkshire et al
EPI_ISL_3439027	England/BRBR-1B504F8/2021	2021-08-08	Europe	United Kingdom	Berkshire and Surrey Pathology Services Lighthouse Laboratory	Wellcome Sanger Institute for the COVID-19 Genomics UK (COG-UK) Consortium	Berkshire et al
EPI_ISL_3439109	England/BRBR-1B50504/2021	2021-08-08	Europe	United Kingdom	Berkshire and Surrey Pathology Services Lighthouse Laboratory	Wellcome Sanger Institute for the COVID-19 Genomics UK (COG-UK) Consortium	Berkshire et al
EPI_ISL_3438990	England/BRBR-1B50513/2021	2021-08-06	Europe	United Kingdom	Berkshire and Surrey Pathology Services Lighthouse Laboratory	Wellcome Sanger Institute for the COVID-19 Genomics UK (COG-UK) Consortium	Berkshire et al
EPI_ISL_3438963	England/BRBR-1B50531/2021	2021-08-08	Europe	United Kingdom	Berkshire and Surrey Pathology Services Lighthouse Laboratory	Wellcome Sanger Institute for the COVID-19 Genomics UK (COG-UK) Consortium	Berkshire et al
EPI_ISL_3439092	England/BRBR-1B5055F/2021	2021-08-07	Europe	United Kingdom	Berkshire and Surrey Pathology Services Lighthouse Laboratory	Wellcome Sanger Institute for the COVID-19 Genomics UK (COG-UK) Consortium	Berkshire et al
EPI_ISL_3439128	England/BRBR-1B5056E/2021	2021-08-08	Europe	United Kingdom	Berkshire and Surrey Pathology Services Lighthouse Laboratory	Wellcome Sanger Institute for the COVID-19 Genomics UK (COG-UK) Consortium	Berkshire et al
EPI_ISL_3439080	England/BRBR-1B5057D/2021	2021-08-08	Europe	United Kingdom	Berkshire and Surrey Pathology Services Lighthouse Laboratory	Wellcome Sanger Institute for the COVID-19 Genomics UK (COG-UK) Consortium	Berkshire et al
EPI_ISL_3439089	England/BRBR-1B5058C/2021	2021-08-08	Europe	United Kingdom	Berkshire and Surrey Pathology Services Lighthouse Laboratory	Wellcome Sanger Institute for the COVID-19 Genomics UK (COG-UK) Consortium	Berkshire et al
EPI_ISL_3438931	England/BRBR-1B5059B/2021	2021-08-08	Europe	United Kingdom	Berkshire and Surrey Pathology Services Lighthouse Laboratory	Wellcome Sanger Institute for the COVID-19 Genomics UK (COG-UK) Consortium	Berkshire et al
EPI_ISL_3438917	England/BRBR-1B505B9/2021	2021-08-08	Europe	United Kingdom	Berkshire and Surrey Pathology Services Lighthouse Laboratory	Wellcome Sanger Institute for the COVID-19 Genomics UK (COG-UK) Consortium	Berkshire et al
EPI_ISL_3439123	England/BRBR-1B505D7/2021	2021-08-08	Europe	United Kingdom	Berkshire and Surrey Pathology Services Lighthouse Laboratory	Wellcome Sanger Institute for the COVID-19 Genomics UK (COG-UK) Consortium	Berkshire et al
EPI_ISL_3438961	England/BRBR-1B505F5/2021	2021-08-08	Europe	United Kingdom	Berkshire and Surrey Pathology Services Lighthouse Laboratory	Wellcome Sanger Institute for the COVID-19 Genomics UK (COG-UK) Consortium	Berkshire et al
EPI_ISL_3438935	England/BRBR-1B50610/2021	2021-08-08	Europe	United Kingdom	Berkshire and Surrey Pathology Services Lighthouse Laboratory	Wellcome Sanger Institute for the COVID-19 Genomics UK (COG-UK) Consortium	Berkshire et al
EPI_ISL_3439140	England/BRBR-1B5062F/2021	2021-08-08	Europe	United Kingdom	Berkshire and Surrey Pathology Services Lighthouse Laboratory	Wellcome Sanger Institute for the COVID-19 Genomics UK (COG-UK) Consortium	Berkshire et al
EPI_ISL_3438999	England/BRBR-1B5063E/2021	2021-08-07	Europe	United Kingdom	Berkshire and Surrey Pathology Services Lighthouse Laboratory	Wellcome Sanger Institute for the COVID-19 Genomics UK (COG-UK) Consortium	Berkshire et al
EPI_ISL_3439061	England/BRBR-1B5064D/2021	2021-08-08	Europe	United Kingdom	Berkshire and Surrey Pathology Services Lighthouse Laboratory	Wellcome Sanger Institute for the COVID-19 Genomics UK (COG-UK) Consortium	Berkshire et al
EPI_ISL_3439058	England/BRBR-1B5065C/2021	2021-08-08	Europe	United Kingdom	Berkshire and Surrey Pathology Services Lighthouse Laboratory	Wellcome Sanger Institute for the COVID-19 Genomics UK (COG-UK) Consortium	Berkshire et al
EPI_ISL_3439033	England/BRBR-1B5066B/2021	2021-08-07	Europe	United Kingdom	Berkshire and Surrey Pathology Services Lighthouse Laboratory	Wellcome Sanger Institute for the COVID-19 Genomics UK (COG-UK) Consortium	Berkshire et al
EPI_ISL_3439142	England/BRBR-1B5067A/2021	2021-08-08	Europe	United Kingdom	Berkshire and Surrey Pathology Services Lighthouse Laboratory	Wellcome Sanger Institute for the COVID-19 Genomics UK (COG-UK) Consortium	Berkshire et al
EPI_ISL_3439141	England/BRBR-1B50689/2021	2021-08-08	Europe	United Kingdom	Berkshire and Surrey Pathology Services Lighthouse Laboratory	Wellcome Sanger Institute for the COVID-19 Genomics UK (COG-UK) Consortium	Berkshire et al
EPI_ISL_3439138	England/BRBR-1B50698/2021	2021-08-07	Europe	United Kingdom	Berkshire and Surrey Pathology Services Lighthouse Laboratory	Wellcome Sanger Institute for the COVID-19 Genomics UK (COG-UK) Consortium	Berkshire et al
EPI_ISL_3439136	England/BRBR-1B506A7/2021	2021-08-08	Europe	United Kingdom	Berkshire and Surrey Pathology Services Lighthouse Laboratory	Wellcome Sanger Institute for the COVID-19 Genomics UK (COG-UK) Consortium	Berkshire et al
EPI_ISL_3438950	England/BRBR-1B5071D/2021	2021-08-08	Europe	United Kingdom	Berkshire and Surrey Pathology Services Lighthouse Laboratory	Wellcome Sanger Institute for the COVID-19 Genomics UK (COG-UK) Consortium	Berkshire et al
EPI_ISL_3439077	England/BRBR-1B5072C/2021	2021-08-08	Europe	United Kingdom	Berkshire and Surrey Pathology Services Lighthouse Laboratory	Wellcome Sanger Institute for the COVID-19 Genomics UK (COG-UK) Consortium	Berkshire et al
EPI_ISL_3439072	England/BRBR-1B50759/2021	2021-08-07	Europe	United Kingdom	Berkshire and Surrey Pathology Services Lighthouse Laboratory	Wellcome Sanger Institute for the COVID-19 Genomics UK (COG-UK) Consortium	Berkshire et al
EPI_ISL_3439122	England/BRBR-1B50768/2021	2021-08-08	Europe	United Kingdom	Berkshire and Surrey Pathology Services Lighthouse Laboratory	Wellcome Sanger Institute for the COVID-19 Genomics UK (COG-UK) Consortium	Berkshire et al
EPI_ISL_3439004	England/BRBR-1B50777/2021	2021-08-08	Europe	United Kingdom	Berkshire and Surrey Pathology Services Lighthouse Laboratory	Wellcome Sanger Institute for the COVID-19 Genomics UK (COG-UK) Consortium	Berkshire et al
EPI_ISL_3438947	England/BRBR-1B50786/2021	2021-08-08	Europe	United Kingdom	Berkshire and Surrey Pathology Services Lighthouse Laboratory	Wellcome Sanger Institute for the COVID-19 Genomics UK (COG-UK) Consortium	Berkshire et al
EPI_ISL_3439117	England/BRBR-1B50795/2021	2021-08-08	Europe	United Kingdom	Berkshire and Surrey Pathology Services Lighthouse Laboratory	Wellcome Sanger Institute for the COVID-19 Genomics UK (COG-UK) Consortium	Berkshire et al
EPI_ISL_3439040	England/BRBR-1B507A4/2021	2021-08-08	Europe	United Kingdom	Berkshire and Surrey Pathology Services Lighthouse Laboratory	Wellcome Sanger Institute for the COVID-19 Genomics UK (COG-UK) Consortium	Berkshire et al
EPI_ISL_3438959	England/BRBR-1B507B3/2021	2021-08-07	Europe	United Kingdom	Berkshire and Surrey Pathology Services Lighthouse Laboratory	Wellcome Sanger Institute for the COVID-19 Genomics UK (COG-UK) Consortium	Berkshire et al
EPI_ISL_3439003	England/BRBR-1B507E0/2021	2021-08-08	Europe	United Kingdom	Berkshire and Surrey Pathology Services Lighthouse Laboratory	Wellcome Sanger Institute for the COVID-19 Genomics UK (COG-UK) Consortium	Berkshire et al
EPI_ISL_3438980	England/BRBR-1B5081A/2021	2021-08-08	Europe	United Kingdom	Berkshire and Surrey Pathology Services Lighthouse Laboratory	Wellcome Sanger Institute for the COVID-19 Genomics UK (COG-UK) Consortium	Berkshire et al
EPI_ISL_3439075	England/BRBR-1B50838/2021	2021-08-08	Europe	United Kingdom	Berkshire and Surrey Pathology Services Lighthouse Laboratory	Wellcome Sanger Institute for the COVID-19 Genomics UK (COG-UK) Consortium	Berkshire et al
EPI_ISL_3439071	England/BRBR-1B50865/2021	2021-08-08	Europe	United Kingdom	Berkshire and Surrey Pathology Services Lighthouse Laboratory	Wellcome Sanger Institute for the COVID-19 Genomics UK (COG-UK) Consortium	Berkshire et al
EPI_ISL_3439056	England/BRBR-1B50874/2021	2021-08-08	Europe	United Kingdom	Berkshire and Surrey Pathology Services Lighthouse Laboratory	Wellcome Sanger Institute for the COVID-19 Genomics UK (COG-UK) Consortium	Berkshire et al
EPI_ISL_3438916	England/BRBR-1B50892/2021	2021-08-06	Europe	United Kingdom	Berkshire and Surrey Pathology Services Lighthouse Laboratory	Wellcome Sanger Institute for the COVID-19 Genomics UK (COG-UK) Consortium	Berkshire et al
EPI_ISL_3439150	England/BRBR-1B508A1/2021	2021-08-06	Europe	United Kingdom	Berkshire and Surrey Pathology Services Lighthouse Laboratory	Wellcome Sanger Institute for the COVID-19 Genomics UK (COG-UK) Consortium	Berkshire et al
EPI_ISL_3438911	England/BRBR-1B508B0/2021	2021-08-06	Europe	United Kingdom	Berkshire and Surrey Pathology Services Lighthouse Laboratory	Wellcome Sanger Institute for the COVID-19 Genomics UK (COG-UK) Consortium	Berkshire et al
EPI_ISL_3439030	England/BRBR-1B508CF/2021	2021-08-08	Europe	United Kingdom	Berkshire and Surrey Pathology Services Lighthouse Laboratory	Wellcome Sanger Institute for the COVID-19 Genomics UK (COG-UK) Consortium	Berkshire et al
EPI_ISL_3438921	England/BRBR-1B508DE/2021	2021-08-08	Europe	United Kingdom	Berkshire and Surrey Pathology Services Lighthouse Laboratory	Wellcome Sanger Institute for the COVID-19 Genomics UK (COG-UK) Consortium	Berkshire et al
EPI_ISL_3439145	England/BRBR-1B508ED/2021	2021-08-08	Europe	United Kingdom	Berkshire and Surrey Pathology Services Lighthouse Laboratory	Wellcome Sanger Institute for the COVID-19 Genomics UK (COG-UK) Consortium	Berkshire et al
EPI_ISL_3439143	England/BRBR-1B508FC/2021	2021-08-08	Europe	United Kingdom	Berkshire and Surrey Pathology Services Lighthouse Laboratory	Wellcome Sanger Institute for the COVID-19 Genomics UK (COG-UK) Consortium	Berkshire et al
EPI_ISL_3439120	England/BRBR-1B50908/2021	2021-08-07	Europe	United Kingdom	Berkshire and Surrey Pathology Services Lighthouse Laboratory	Wellcome Sanger Institute for the COVID-19 Genomics UK (COG-UK) Consortium	Berkshire et al
EPI_ISL_3439098	England/BRBR-1B50944/2021	2021-08-06	Europe	United Kingdom	Berkshire and Surrey Pathology Services Lighthouse Laboratory	Wellcome Sanger Institute for the COVID-19 Genomics UK (COG-UK) Consortium	Berkshire et al
EPI_ISL_3438944	England/BRBR-1B50953/2021	2021-08-06	Europe	United Kingdom	Berkshire and Surrey Pathology Services Lighthouse Laboratory	Wellcome Sanger Institute for the COVID-19 Genomics UK (COG-UK) Consortium	Berkshire et al
EPI_ISL_3439014	England/BRBR-1B50962/2021	2021-08-08	Europe	United Kingdom	Berkshire and Surrey Pathology Services Lighthouse Laboratory	Wellcome Sanger Institute for the COVID-19 Genomics UK (COG-UK) Consortium	Berkshire et al
EPI_ISL_3438994	England/BRBR-1B5099F/2021	2021-08-07	Europe	United Kingdom	Berkshire and Surrey Pathology Services Lighthouse Laboratory	Wellcome Sanger Institute for the COVID-19 Genomics UK (COG-UK) Consortium	Berkshire et al
EPI_ISL_3439086	England/BRBR-1B509AE/2021	2021-08-07	Europe	United Kingdom	Berkshire and Surrey Pathology Services Lighthouse Laboratory	Wellcome Sanger Institute for the COVID-19 Genomics UK (COG-UK) Consortium	Berkshire et al
EPI_ISL_3454681	England/BRBR-1B64A4A/2021	2021-08-09	Europe	United Kingdom	Berkshire and Surrey Pathology Services Lighthouse Laboratory	Wellcome Sanger Institute for the COVID-19 Genomics UK (COG-UK) Consortium	Berkshire et al
EPI_ISL_3454661	England/BRBR-1B64AE0/2021	2021-08-10	Europe	United Kingdom	Berkshire and Surrey Pathology Services Lighthouse Laboratory	Wellcome Sanger Institute for the COVID-19 Genomics UK (COG-UK) Consortium	Berkshire et al
EPI_ISL_3454846	England/BRBR-1B64B47/2021	2021-08-10	Europe	United Kingdom	Berkshire and Surrey Pathology Services Lighthouse Laboratory	Wellcome Sanger Institute for the COVID-19 Genomics UK (COG-UK) Consortium	Berkshire et al
EPI_ISL_3454638	England/BRBR-1B64B92/2021	2021-08-09	Europe	United Kingdom	Berkshire and Surrey Pathology Services Lighthouse Laboratory	Wellcome Sanger Institute for the COVID-19 Genomics UK (COG-UK) Consortium	Berkshire et al
EPI_ISL_3454624	England/BRBR-1B64BA1/2021	2021-08-09	Europe	United Kingdom	Berkshire and Surrey Pathology Services Lighthouse Laboratory	Wellcome Sanger Institute for the COVID-19 Genomics UK (COG-UK) Consortium	Berkshire et al
EPI_ISL_3454670	England/BRBR-1B64BCF/2021	2021-08-07	Europe	United Kingdom	Berkshire and Surrey Pathology Services Lighthouse Laboratory	Wellcome Sanger Institute for the COVID-19 Genomics UK (COG-UK) Consortium	Berkshire et al
EPI_ISL_3470545	England/BRBR-1B64C9F/2021	2021-08-09	Europe	United Kingdom	Berkshire and Surrey Pathology Services Lighthouse Laboratory	Wellcome Sanger Institute for the COVID-19 Genomics UK (COG-UK) Consortium	Berkshire et al
EPI_ISL_3454576	England/BRBR-1B6C259/2021	2021-08-09	Europe	United Kingdom	Berkshire and Surrey Pathology Services Lighthouse Laboratory	Wellcome Sanger Institute for the COVID-19 Genomics UK (COG-UK) Consortium	Berkshire et al
EPI_ISL_3435693	England/BRBR-1B6C268/2021	2021-08-10	Europe	United Kingdom	Berkshire and Surrey Pathology Services Lighthouse Laboratory	Wellcome Sanger Institute for the COVID-19 Genomics UK (COG-UK) Consortium	Berkshire et al
EPI_ISL_3435803	England/BRBR-1B6C286/2021	2021-08-10	Europe	United Kingdom	Berkshire and Surrey Pathology Services Lighthouse Laboratory	Wellcome Sanger Institute for the COVID-19 Genomics UK (COG-UK) Consortium	Berkshire et al
EPI_ISL_3435684	England/BRBR-1B6C2A4/2021	2021-08-10	Europe	United Kingdom	Berkshire and Surrey Pathology Services Lighthouse Laboratory	Wellcome Sanger Institute for the COVID-19 Genomics UK (COG-UK) Consortium	Berkshire et al
EPI_ISL_3435826	England/BRBR-1B6C2C2/2021	2021-08-10	Europe	United Kingdom	Berkshire and Surrey Pathology Services Lighthouse Laboratory	Wellcome Sanger Institute for the COVID-19 Genomics UK (COG-UK) Consortium	Berkshire et al
EPI_ISL_3435860	England/BRBR-1B6C2D1/2021	2021-08-10	Europe	United Kingdom	Berkshire and Surrey Pathology Services Lighthouse Laboratory	Wellcome Sanger Institute for the COVID-19 Genomics UK (COG-UK) Consortium	Berkshire et al
EPI_ISL_3435843	England/BRBR-1B6C329/2021	2021-08-10	Europe	United Kingdom	Berkshire and Surrey Pathology Services Lighthouse Laboratory	Wellcome Sanger Institute for the COVID-19 Genomics UK (COG-UK) Consortium	Berkshire et al
EPI_ISL_3435714	England/BRBR-1B6C338/2021	2021-08-10	Europe	United Kingdom	Berkshire and Surrey Pathology Services Lighthouse Laboratory	Wellcome Sanger Institute for the COVID-19 Genomics UK (COG-UK) Consortium	Berkshire et al
EPI_ISL_3435878	England/BRBR-1B6C356/2021	2021-08-10	Europe	United Kingdom	Berkshire and Surrey Pathology Services Lighthouse Laboratory	Wellcome Sanger Institute for the COVID-19 Genomics UK (COG-UK) Consortium	Berkshire et al
EPI_ISL_3435746	England/BRBR-1B6C365/2021	2021-08-10	Europe	United Kingdom	Berkshire and Surrey Pathology Services Lighthouse Laboratory	Wellcome Sanger Institute for the COVID-19 Genomics UK (COG-UK) Consortium	Berkshire et al
EPI_ISL_3435745	England/BRBR-1B6C383/2021	2021-08-10	Europe	United Kingdom	Berkshire and Surrey Pathology Services Lighthouse Laboratory	Wellcome Sanger Institute for the COVID-19 Genomics UK (COG-UK) Consortium	Berkshire et al
EPI_ISL_3435939	England/BRBR-1B6C392/2021	2021-08-10	Europe	United Kingdom	Berkshire and Surrey Pathology Services Lighthouse Laboratory	Wellcome Sanger Institute for the COVID-19 Genomics UK (COG-UK) Consortium	Berkshire et al
EPI_ISL_3435894	England/BRBR-1B6C3A1/2021	2021-08-10	Europe	United Kingdom	Berkshire and Surrey Pathology Services Lighthouse Laboratory	Wellcome Sanger Institute for the COVID-19 Genomics UK (COG-UK) Consortium	Berkshire et al
EPI_ISL_3435932	England/BRBR-1B6C3B0/2021	2021-08-10	Europe	United Kingdom	Berkshire and Surrey Pathology Services Lighthouse Laboratory	Wellcome Sanger Institute for the COVID-19 Genomics UK (COG-UK) Consortium	Berkshire et al
EPI_ISL_3435681	England/BRBR-1B6C3CF/2021	2021-08-10	Europe	United Kingdom	Berkshire and Surrey Pathology Services Lighthouse Laboratory	Wellcome Sanger Institute for the COVID-19 Genomics UK (COG-UK) Consortium	Berkshire et al
EPI_ISL_3435879	England/BRBR-1B6C3DE/2021	2021-08-10	Europe	United Kingdom	Berkshire and Surrey Pathology Services Lighthouse Laboratory	Wellcome Sanger Institute for the COVID-19 Genomics UK (COG-UK) Consortium	Berkshire et al
EPI_ISL_3435759	England/BRBR-1B6C3ED/2021	2021-08-10	Europe	United Kingdom	Berkshire and Surrey Pathology Services Lighthouse Laboratory	Wellcome Sanger Institute for the COVID-19 Genomics UK (COG-UK) Consortium	Berkshire et al
EPI_ISL_3435792	England/BRBR-1B6C3FC/2021	2021-08-10	Europe	United Kingdom	Berkshire and Surrey Pathology Services Lighthouse Laboratory	Wellcome Sanger Institute for the COVID-19 Genomics UK (COG-UK) Consortium	Berkshire et al
EPI_ISL_3435929	England/BRBR-1B6C408/2021	2021-08-10	Europe	United Kingdom	Berkshire and Surrey Pathology Services Lighthouse Laboratory	Wellcome Sanger Institute for the COVID-19 Genomics UK (COG-UK) Consortium	Berkshire et al
EPI_ISL_3435828	England/BRBR-1B6C417/2021	2021-08-10	Europe	United Kingdom	Berkshire and Surrey Pathology Services Lighthouse Laboratory	Wellcome Sanger Institute for the COVID-19 Genomics UK (COG-UK) Consortium	Berkshire et al
EPI_ISL_3435908	England/BRBR-1B6C426/2021	2021-08-10	Europe	United Kingdom	Berkshire and Surrey Pathology Services Lighthouse Laboratory	Wellcome Sanger Institute for the COVID-19 Genomics UK (COG-UK) Consortium	Berkshire et al
EPI_ISL_3454578	England/BRBR-1B6C435/2021	2021-08-10	Europe	United Kingdom	Berkshire and Surrey Pathology Services Lighthouse Laboratory	Wellcome Sanger Institute for the COVID-19 Genomics UK (COG-UK) Consortium	Berkshire et al
EPI_ISL_3435965	England/BRBR-1B6C462/2021	2021-08-10	Europe	United Kingdom	Berkshire and Surrey Pathology Services Lighthouse Laboratory	Wellcome Sanger Institute for the COVID-19 Genomics UK (COG-UK) Consortium	Berkshire et al
EPI_ISL_3435903	England/BRBR-1B6C480/2021	2021-08-10	Europe	United Kingdom	Berkshire and Surrey Pathology Services Lighthouse Laboratory	Wellcome Sanger Institute for the COVID-19 Genomics UK (COG-UK) Consortium	Berkshire et al
EPI_ISL_3435821	England/BRBR-1B6C49F/2021	2021-08-10	Europe	United Kingdom	Berkshire and Surrey Pathology Services Lighthouse Laboratory	Wellcome Sanger Institute for the COVID-19 Genomics UK (COG-UK) Consortium	Berkshire et al
EPI_ISL_3435753	England/BRBR-1B6C4AE/2021	2021-08-10	Europe	United Kingdom	Berkshire and Surrey Pathology Services Lighthouse Laboratory	Wellcome Sanger Institute for the COVID-19 Genomics UK (COG-UK) Consortium	Berkshire et al
EPI_ISL_3435724	England/BRBR-1B6C4BD/2021	2021-08-10	Europe	United Kingdom	Berkshire and Surrey Pathology Services Lighthouse Laboratory	Wellcome Sanger Institute for the COVID-19 Genomics UK (COG-UK) Consortium	Berkshire et al
EPI_ISL_3435924	England/BRBR-1B6C4CC/2021	2021-08-10	Europe	United Kingdom	Berkshire and Surrey Pathology Services Lighthouse Laboratory	Wellcome Sanger Institute for the COVID-19 Genomics UK (COG-UK) Consortium	Berkshire et al
EPI_ISL_3435917	England/BRBR-1B6C4DB/2021	2021-08-10	Europe	United Kingdom	Berkshire and Surrey Pathology Services Lighthouse Laboratory	Wellcome Sanger Institute for the COVID-19 Genomics UK (COG-UK) Consortium	Berkshire et al
EPI_ISL_3435798	England/BRBR-1B6C4EA/2021	2021-08-10	Europe	United Kingdom	Berkshire and Surrey Pathology Services Lighthouse Laboratory	Wellcome Sanger Institute for the COVID-19 Genomics UK (COG-UK) Consortium	Berkshire et al
EPI_ISL_3454580	England/BRBR-1B6C4F9/2021	2021-08-10	Europe	United Kingdom	Berkshire and Surrey Pathology Services Lighthouse Laboratory	Wellcome Sanger Institute for the COVID-19 Genomics UK (COG-UK) Consortium	Berkshire et al
EPI_ISL_3435870	England/BRBR-1B6C505/2021	2021-08-10	Europe	United Kingdom	Berkshire and Surrey Pathology Services Lighthouse Laboratory	Wellcome Sanger Institute for the COVID-19 Genomics UK (COG-UK) Consortium	Berkshire et al
EPI_ISL_3435789	England/BRBR-1B6C514/2021	2021-08-10	Europe	United Kingdom	Berkshire and Surrey Pathology Services Lighthouse Laboratory	Wellcome Sanger Institute for the COVID-19 Genomics UK (COG-UK) Consortium	Berkshire et al
EPI_ISL_3435726	England/BRBR-1B6C523/2021	2021-08-10	Europe	United Kingdom	Berkshire and Surrey Pathology Services Lighthouse Laboratory	Wellcome Sanger Institute for the COVID-19 Genomics UK (COG-UK) Consortium	Berkshire et al
EPI_ISL_3435943	England/BRBR-1B6C56F/2021	2021-08-10	Europe	United Kingdom	Berkshire and Surrey Pathology Services Lighthouse Laboratory	Wellcome Sanger Institute for the COVID-19 Genomics UK (COG-UK) Consortium	Berkshire et al
EPI_ISL_3435776	England/BRBR-1B6C57E/2021	2021-08-10	Europe	United Kingdom	Berkshire and Surrey Pathology Services Lighthouse Laboratory	Wellcome Sanger Institute for the COVID-19 Genomics UK (COG-UK) Consortium	Berkshire et al
EPI_ISL_3435773	England/BRBR-1B6C5BA/2021	2021-08-10	Europe	United Kingdom	Berkshire and Surrey Pathology Services Lighthouse Laboratory	Wellcome Sanger Institute for the COVID-19 Genomics UK (COG-UK) Consortium	Berkshire et al
EPI_ISL_3435867	England/BRBR-1B6C5C9/2021	2021-08-10	Europe	United Kingdom	Berkshire and Surrey Pathology Services Lighthouse Laboratory	Wellcome Sanger Institute for the COVID-19 Genomics UK (COG-UK) Consortium	Berkshire et al
EPI_ISL_3435835	England/BRBR-1B6C5F6/2021	2021-08-10	Europe	United Kingdom	Berkshire and Surrey Pathology Services Lighthouse Laboratory	Wellcome Sanger Institute for the COVID-19 Genomics UK (COG-UK) Consortium	Berkshire et al
EPI_ISL_3435950	England/BRBR-1B6C602/2021	2021-08-10	Europe	United Kingdom	Berkshire and Surrey Pathology Services Lighthouse Laboratory	Wellcome Sanger Institute for the COVID-19 Genomics UK (COG-UK) Consortium	Berkshire et al
EPI_ISL_3435926	England/BRBR-1B6C620/2021	2021-08-10	Europe	United Kingdom	Berkshire and Surrey Pathology Services Lighthouse Laboratory	Wellcome Sanger Institute for the COVID-19 Genomics UK (COG-UK) Consortium	Berkshire et al
EPI_ISL_3435781	England/BRBR-1B6D407/2021	2021-08-10	Europe	United Kingdom	Berkshire and Surrey Pathology Services Lighthouse Laboratory	Wellcome Sanger Institute for the COVID-19 Genomics UK (COG-UK) Consortium	Berkshire et al
EPI_ISL_3435795	England/BRBR-1B6D434/2021	2021-08-10	Europe	United Kingdom	Berkshire and Surrey Pathology Services Lighthouse Laboratory	Wellcome Sanger Institute for the COVID-19 Genomics UK (COG-UK) Consortium	Berkshire et al
EPI_ISL_3435900	England/BRBR-1B6D443/2021	2021-08-10	Europe	United Kingdom	Berkshire and Surrey Pathology Services Lighthouse Laboratory	Wellcome Sanger Institute for the COVID-19 Genomics UK (COG-UK) Consortium	Berkshire et al
EPI_ISL_3435769	England/BRBR-1B6D461/2021	2021-08-10	Europe	United Kingdom	Berkshire and Surrey Pathology Services Lighthouse Laboratory	Wellcome Sanger Institute for the COVID-19 Genomics UK (COG-UK) Consortium	Berkshire et al
EPI_ISL_3435793	England/BRBR-1B6D48F/2021	2021-08-10	Europe	United Kingdom	Berkshire and Surrey Pathology Services Lighthouse Laboratory	Wellcome Sanger Institute for the COVID-19 Genomics UK (COG-UK) Consortium	Berkshire et al
EPI_ISL_3435853	England/BRBR-1B6D4BC/2021	2021-08-10	Europe	United Kingdom	Berkshire and Surrey Pathology Services Lighthouse Laboratory	Wellcome Sanger Institute for the COVID-19 Genomics UK (COG-UK) Consortium	Berkshire et al
EPI_ISL_3435849	England/BRBR-1B6D4CB/2021	2021-08-10	Europe	United Kingdom	Berkshire and Surrey Pathology Services Lighthouse Laboratory	Wellcome Sanger Institute for the COVID-19 Genomics UK (COG-UK) Consortium	Berkshire et al
EPI_ISL_3435695	England/BRBR-1B6D4DA/2021	2021-08-10	Europe	United Kingdom	Berkshire and Surrey Pathology Services Lighthouse Laboratory	Wellcome Sanger Institute for the COVID-19 Genomics UK (COG-UK) Consortium	Berkshire et al
EPI_ISL_3435705	England/BRBR-1B6D4E9/2021	2021-08-10	Europe	United Kingdom	Berkshire and Surrey Pathology Services Lighthouse Laboratory	Wellcome Sanger Institute for the COVID-19 Genomics UK (COG-UK) Consortium	Berkshire et al
EPI_ISL_3435964	England/BRBR-1B6D531/2021	2021-08-10	Europe	United Kingdom	Berkshire and Surrey Pathology Services Lighthouse Laboratory	Wellcome Sanger Institute for the COVID-19 Genomics UK (COG-UK) Consortium	Berkshire et al
EPI_ISL_3435761	England/BRBR-1B6D540/2021	2021-08-10	Europe	United Kingdom	Berkshire and Surrey Pathology Services Lighthouse Laboratory	Wellcome Sanger Institute for the COVID-19 Genomics UK (COG-UK) Consortium	Berkshire et al
EPI_ISL_3435766	England/BRBR-1B6D55F/2021	2021-08-10	Europe	United Kingdom	Berkshire and Surrey Pathology Services Lighthouse Laboratory	Wellcome Sanger Institute for the COVID-19 Genomics UK (COG-UK) Consortium	Berkshire et al
EPI_ISL_3435886	England/BRBR-1B6D57D/2021	2021-08-10	Europe	United Kingdom	Berkshire and Surrey Pathology Services Lighthouse Laboratory	Wellcome Sanger Institute for the COVID-19 Genomics UK (COG-UK) Consortium	Berkshire et al
EPI_ISL_3435778	England/BRBR-1B6D59B/2021	2021-08-10	Europe	United Kingdom	Berkshire and Surrey Pathology Services Lighthouse Laboratory	Wellcome Sanger Institute for the COVID-19 Genomics UK (COG-UK) Consortium	Berkshire et al
EPI_ISL_3435810	England/BRBR-1B6D5AA/2021	2021-08-10	Europe	United Kingdom	Berkshire and Surrey Pathology Services Lighthouse Laboratory	Wellcome Sanger Institute for the COVID-19 Genomics UK (COG-UK) Consortium	Berkshire et al
EPI_ISL_3435962	England/BRBR-1B6D5B9/2021	2021-08-10	Europe	United Kingdom	Berkshire and Surrey Pathology Services Lighthouse Laboratory	Wellcome Sanger Institute for the COVID-19 Genomics UK (COG-UK) Consortium	Berkshire et al
EPI_ISL_3435725	England/BRBR-1B6D5C8/2021	2021-08-10	Europe	United Kingdom	Berkshire and Surrey Pathology Services Lighthouse Laboratory	Wellcome Sanger Institute for the COVID-19 Genomics UK (COG-UK) Consortium	Berkshire et al
EPI_ISL_3435861	England/BRBR-1B6D601/2021	2021-08-10	Europe	United Kingdom	Berkshire and Surrey Pathology Services Lighthouse Laboratory	Wellcome Sanger Institute for the COVID-19 Genomics UK (COG-UK) Consortium	Berkshire et al
EPI_ISL_3435836	England/BRBR-1B6D610/2021	2021-08-10	Europe	United Kingdom	Berkshire and Surrey Pathology Services Lighthouse Laboratory	Wellcome Sanger Institute for the COVID-19 Genomics UK (COG-UK) Consortium	Berkshire et al
EPI_ISL_3435743	England/BRBR-1B6D62F/2021	2021-08-10	Europe	United Kingdom	Berkshire and Surrey Pathology Services Lighthouse Laboratory	Wellcome Sanger Institute for the COVID-19 Genomics UK (COG-UK) Consortium	Berkshire et al
EPI_ISL_3435844	England/BRBR-1B6D64D/2021	2021-08-10	Europe	United Kingdom	Berkshire and Surrey Pathology Services Lighthouse Laboratory	Wellcome Sanger Institute for the COVID-19 Genomics UK (COG-UK) Consortium	Berkshire et al
EPI_ISL_3435699	England/BRBR-1B6D66B/2021	2021-08-10	Europe	United Kingdom	Berkshire and Surrey Pathology Services Lighthouse Laboratory	Wellcome Sanger Institute for the COVID-19 Genomics UK (COG-UK) Consortium	Berkshire et al
EPI_ISL_3435884	England/BRBR-1B6D67A/2021	2021-08-10	Europe	United Kingdom	Berkshire and Surrey Pathology Services Lighthouse Laboratory	Wellcome Sanger Institute for the COVID-19 Genomics UK (COG-UK) Consortium	Berkshire et al
EPI_ISL_3435823	England/BRBR-1B6D6A7/2021	2021-08-10	Europe	United Kingdom	Berkshire and Surrey Pathology Services Lighthouse Laboratory	Wellcome Sanger Institute for the COVID-19 Genomics UK (COG-UK) Consortium	Berkshire et al
EPI_ISL_3435927	England/BRBR-1B6D6C5/2021	2021-08-10	Europe	United Kingdom	Berkshire and Surrey Pathology Services Lighthouse Laboratory	Wellcome Sanger Institute for the COVID-19 Genomics UK (COG-UK) Consortium	Berkshire et al
EPI_ISL_3435960	England/BRBR-1B6D6D4/2021	2021-08-10	Europe	United Kingdom	Berkshire and Surrey Pathology Services Lighthouse Laboratory	Wellcome Sanger Institute for the COVID-19 Genomics UK (COG-UK) Consortium	Berkshire et al
EPI_ISL_3435874	England/BRBR-1B6D6E3/2021	2021-08-10	Europe	United Kingdom	Berkshire and Surrey Pathology Services Lighthouse Laboratory	Wellcome Sanger Institute for the COVID-19 Genomics UK (COG-UK) Consortium	Berkshire et al
EPI_ISL_3435712	England/BRBR-1B6D70E/2021	2021-08-10	Europe	United Kingdom	Berkshire and Surrey Pathology Services Lighthouse Laboratory	Wellcome Sanger Institute for the COVID-19 Genomics UK (COG-UK) Consortium	Berkshire et al
EPI_ISL_3435848	England/BRBR-1B6D71D/2021	2021-08-10	Europe	United Kingdom	Berkshire and Surrey Pathology Services Lighthouse Laboratory	Wellcome Sanger Institute for the COVID-19 Genomics UK (COG-UK) Consortium	Berkshire et al
EPI_ISL_3435752	England/BRBR-1B6D72C/2021	2021-08-10	Europe	United Kingdom	Berkshire and Surrey Pathology Services Lighthouse Laboratory	Wellcome Sanger Institute for the COVID-19 Genomics UK (COG-UK) Consortium	Berkshire et al
EPI_ISL_3435914	England/BRBR-1B6D73B/2021	2021-08-10	Europe	United Kingdom	Berkshire and Surrey Pathology Services Lighthouse Laboratory	Wellcome Sanger Institute for the COVID-19 Genomics UK (COG-UK) Consortium	Berkshire et al
EPI_ISL_3435674	England/BRBR-1B6D768/2021	2021-08-10	Europe	United Kingdom	Berkshire and Surrey Pathology Services Lighthouse Laboratory	Wellcome Sanger Institute for the COVID-19 Genomics UK (COG-UK) Consortium	Berkshire et al
EPI_ISL_3435863	England/BRBR-1B6D7B3/2021	2021-08-10	Europe	United Kingdom	Berkshire and Surrey Pathology Services Lighthouse Laboratory	Wellcome Sanger Institute for the COVID-19 Genomics UK (COG-UK) Consortium	Berkshire et al
EPI_ISL_3435893	England/BRBR-1B6D80B/2021	2021-08-10	Europe	United Kingdom	Berkshire and Surrey Pathology Services Lighthouse Laboratory	Wellcome Sanger Institute for the COVID-19 Genomics UK (COG-UK) Consortium	Berkshire et al
EPI_ISL_3435873	England/BRBR-1B6D838/2021	2021-08-10	Europe	United Kingdom	Berkshire and Surrey Pathology Services Lighthouse Laboratory	Wellcome Sanger Institute for the COVID-19 Genomics UK (COG-UK) Consortium	Berkshire et al
EPI_ISL_3435966	England/BRBR-1B6D865/2021	2021-08-10	Europe	United Kingdom	Berkshire and Surrey Pathology Services Lighthouse Laboratory	Wellcome Sanger Institute for the COVID-19 Genomics UK (COG-UK) Consortium	Berkshire et al
EPI_ISL_3435717	England/BRBR-1B6D874/2021	2021-08-10	Europe	United Kingdom	Berkshire and Surrey Pathology Services Lighthouse Laboratory	Wellcome Sanger Institute for the COVID-19 Genomics UK (COG-UK) Consortium	Berkshire et al
EPI_ISL_3435709	England/BRBR-1B6D883/2021	2021-08-10	Europe	United Kingdom	Berkshire and Surrey Pathology Services Lighthouse Laboratory	Wellcome Sanger Institute for the COVID-19 Genomics UK (COG-UK) Consortium	Berkshire et al
EPI_ISL_3435840	England/BRBR-1B6D908/2021	2021-08-10	Europe	United Kingdom	Berkshire and Surrey Pathology Services Lighthouse Laboratory	Wellcome Sanger Institute for the COVID-19 Genomics UK (COG-UK) Consortium	Berkshire et al
EPI_ISL_3435804	England/BRBR-1B6D917/2021	2021-08-10	Europe	United Kingdom	Berkshire and Surrey Pathology Services Lighthouse Laboratory	Wellcome Sanger Institute for the COVID-19 Genomics UK (COG-UK) Consortium	Berkshire et al
EPI_ISL_3435831	England/BRBR-1B6D926/2021	2021-08-10	Europe	United Kingdom	Berkshire and Surrey Pathology Services Lighthouse Laboratory	Wellcome Sanger Institute for the COVID-19 Genomics UK (COG-UK) Consortium	Berkshire et al
EPI_ISL_3435911	England/BRBR-1B6D935/2021	2021-08-10	Europe	United Kingdom	Berkshire and Surrey Pathology Services Lighthouse Laboratory	Wellcome Sanger Institute for the COVID-19 Genomics UK (COG-UK) Consortium	Berkshire et al
EPI_ISL_3435951	England/BRBR-1B6D962/2021	2021-08-10	Europe	United Kingdom	Berkshire and Surrey Pathology Services Lighthouse Laboratory	Wellcome Sanger Institute for the COVID-19 Genomics UK (COG-UK) Consortium	Berkshire et al
EPI_ISL_3435851	England/BRBR-1B6D99F/2021	2021-08-10	Europe	United Kingdom	Berkshire and Surrey Pathology Services Lighthouse Laboratory	Wellcome Sanger Institute for the COVID-19 Genomics UK (COG-UK) Consortium	Berkshire et al
EPI_ISL_3435809	England/BRBR-1B6D9BD/2021	2021-08-10	Europe	United Kingdom	Berkshire and Surrey Pathology Services Lighthouse Laboratory	Wellcome Sanger Institute for the COVID-19 Genomics UK (COG-UK) Consortium	Berkshire et al
EPI_ISL_3435721	England/BRBR-1B6D9CC/2021	2021-08-10	Europe	United Kingdom	Berkshire and Surrey Pathology Services Lighthouse Laboratory	Wellcome Sanger Institute for the COVID-19 Genomics UK (COG-UK) Consortium	Berkshire et al
EPI_ISL_3560389	England/BRBR-1B70559/2021	2021-08-11	Europe	United Kingdom	Berkshire and Surrey Pathology Services Lighthouse Laboratory	Wellcome Sanger Institute for the COVID-19 Genomics UK (COG-UK) Consortium	Berkshire et al
EPI_ISL_3560393	England/BRBR-1B70568/2021	2021-08-09	Europe	United Kingdom	Berkshire and Surrey Pathology Services Lighthouse Laboratory	Wellcome Sanger Institute for the COVID-19 Genomics UK (COG-UK) Consortium	Berkshire et al
EPI_ISL_3560450	England/BRBR-1B705B3/2021	2021-08-09	Europe	United Kingdom	Berkshire and Surrey Pathology Services Lighthouse Laboratory	Wellcome Sanger Institute for the COVID-19 Genomics UK (COG-UK) Consortium	Berkshire et al
EPI_ISL_3560610	England/BRBR-1B705C2/2021	2021-08-09	Europe	United Kingdom	Berkshire and Surrey Pathology Services Lighthouse Laboratory	Wellcome Sanger Institute for the COVID-19 Genomics UK (COG-UK) Consortium	Berkshire et al
EPI_ISL_3560576	England/BRBR-1B7060B/2021	2021-08-11	Europe	United Kingdom	Berkshire and Surrey Pathology Services Lighthouse Laboratory	Wellcome Sanger Institute for the COVID-19 Genomics UK (COG-UK) Consortium	Berkshire et al
EPI_ISL_3560349	England/BRBR-1B7061A/2021	2021-08-09	Europe	United Kingdom	Berkshire and Surrey Pathology Services Lighthouse Laboratory	Wellcome Sanger Institute for the COVID-19 Genomics UK (COG-UK) Consortium	Berkshire et al
EPI_ISL_3560378	England/BRBR-1B70629/2021	2021-08-09	Europe	United Kingdom	Berkshire and Surrey Pathology Services Lighthouse Laboratory	Wellcome Sanger Institute for the COVID-19 Genomics UK (COG-UK) Consortium	Berkshire et al
EPI_ISL_3560612	England/BRBR-1B70647/2021	2021-08-11	Europe	United Kingdom	Berkshire and Surrey Pathology Services Lighthouse Laboratory	Wellcome Sanger Institute for the COVID-19 Genomics UK (COG-UK) Consortium	Berkshire et al
EPI_ISL_3560569	England/BRBR-1B70674/2021	2021-08-08	Europe	United Kingdom	Berkshire and Surrey Pathology Services Lighthouse Laboratory	Wellcome Sanger Institute for the COVID-19 Genomics UK (COG-UK) Consortium	Berkshire et al
EPI_ISL_3560502	England/BRBR-1B70683/2021	2021-08-08	Europe	United Kingdom	Berkshire and Surrey Pathology Services Lighthouse Laboratory	Wellcome Sanger Institute for the COVID-19 Genomics UK (COG-UK) Consortium	Berkshire et al
EPI_ISL_3560409	England/BRBR-1B706CF/2021	2021-08-11	Europe	United Kingdom	Berkshire and Surrey Pathology Services Lighthouse Laboratory	Wellcome Sanger Institute for the COVID-19 Genomics UK (COG-UK) Consortium	Berkshire et al
EPI_ISL_3560369	England/BRBR-1B70762/2021	2021-08-09	Europe	United Kingdom	Berkshire and Surrey Pathology Services Lighthouse Laboratory	Wellcome Sanger Institute for the COVID-19 Genomics UK (COG-UK) Consortium	Berkshire et al
EPI_ISL_3560319	England/BRBR-1B70771/2021	2021-08-11	Europe	United Kingdom	Berkshire and Surrey Pathology Services Lighthouse Laboratory	Wellcome Sanger Institute for the COVID-19 Genomics UK (COG-UK) Consortium	Berkshire et al
EPI_ISL_3560454	England/BRBR-1B70780/2021	2021-08-09	Europe	United Kingdom	Berkshire and Surrey Pathology Services Lighthouse Laboratory	Wellcome Sanger Institute for the COVID-19 Genomics UK (COG-UK) Consortium	Berkshire et al
EPI_ISL_3560339	England/BRBR-1B707EA/2021	2021-08-08	Europe	United Kingdom	Berkshire and Surrey Pathology Services Lighthouse Laboratory	Wellcome Sanger Institute for the COVID-19 Genomics UK (COG-UK) Consortium	Berkshire et al
EPI_ISL_3560531	England/BRBR-1B707F9/2021	2021-08-08	Europe	United Kingdom	Berkshire and Surrey Pathology Services Lighthouse Laboratory	Wellcome Sanger Institute for the COVID-19 Genomics UK (COG-UK) Consortium	Berkshire et al
EPI_ISL_3560418	England/BRBR-1B7087E/2021	2021-08-09	Europe	United Kingdom	Berkshire and Surrey Pathology Services Lighthouse Laboratory	Wellcome Sanger Institute for the COVID-19 Genomics UK (COG-UK) Consortium	Berkshire et al
EPI_ISL_3560352	England/BRBR-1B7089C/2021	2021-08-09	Europe	United Kingdom	Berkshire and Surrey Pathology Services Lighthouse Laboratory	Wellcome Sanger Institute for the COVID-19 Genomics UK (COG-UK) Consortium	Berkshire et al
EPI_ISL_3560315	England/BRBR-1B708BA/2021	2021-08-11	Europe	United Kingdom	Berkshire and Surrey Pathology Services Lighthouse Laboratory	Wellcome Sanger Institute for the COVID-19 Genomics UK (COG-UK) Consortium	Berkshire et al
EPI_ISL_3498520	England/BRBR-1B86954/2021	2021-08-11	Europe	United Kingdom	Berkshire and Surrey Pathology Services Lighthouse Laboratory	Wellcome Sanger Institute for the COVID-19 Genomics UK (COG-UK) Consortium	Berkshire et al
EPI_ISL_3498846	England/BRBR-1B86963/2021	2021-08-12	Europe	United Kingdom	Berkshire and Surrey Pathology Services Lighthouse Laboratory	Wellcome Sanger Institute for the COVID-19 Genomics UK (COG-UK) Consortium	Berkshire et al
EPI_ISL_3498751	England/BRBR-1B86972/2021	2021-08-12	Europe	United Kingdom	Berkshire and Surrey Pathology Services Lighthouse Laboratory	Wellcome Sanger Institute for the COVID-19 Genomics UK (COG-UK) Consortium	Berkshire et al
EPI_ISL_3498840	England/BRBR-1B86981/2021	2021-08-11	Europe	United Kingdom	Berkshire and Surrey Pathology Services Lighthouse Laboratory	Wellcome Sanger Institute for the COVID-19 Genomics UK (COG-UK) Consortium	Berkshire et al
EPI_ISL_3498445	England/BRBR-1B86990/2021	2021-08-11	Europe	United Kingdom	Berkshire and Surrey Pathology Services Lighthouse Laboratory	Wellcome Sanger Institute for the COVID-19 Genomics UK (COG-UK) Consortium	Berkshire et al
EPI_ISL_3498741	England/BRBR-1B869CD/2021	2021-08-11	Europe	United Kingdom	Berkshire and Surrey Pathology Services Lighthouse Laboratory	Wellcome Sanger Institute for the COVID-19 Genomics UK (COG-UK) Consortium	Berkshire et al
EPI_ISL_3498750	England/BRBR-1B869DC/2021	2021-08-11	Europe	United Kingdom	Berkshire and Surrey Pathology Services Lighthouse Laboratory	Wellcome Sanger Institute for the COVID-19 Genomics UK (COG-UK) Consortium	Berkshire et al
EPI_ISL_3498732	England/BRBR-1B869EB/2021	2021-08-11	Europe	United Kingdom	Berkshire and Surrey Pathology Services Lighthouse Laboratory	Wellcome Sanger Institute for the COVID-19 Genomics UK (COG-UK) Consortium	Berkshire et al
EPI_ISL_3498566	England/BRBR-1B86A06/2021	2021-08-12	Europe	United Kingdom	Berkshire and Surrey Pathology Services Lighthouse Laboratory	Wellcome Sanger Institute for the COVID-19 Genomics UK (COG-UK) Consortium	Berkshire et al
EPI_ISL_3498740	England/BRBR-1B86A15/2021	2021-08-11	Europe	United Kingdom	Berkshire and Surrey Pathology Services Lighthouse Laboratory	Wellcome Sanger Institute for the COVID-19 Genomics UK (COG-UK) Consortium	Berkshire et al
EPI_ISL_3498734	England/BRBR-1B86A24/2021	2021-08-11	Europe	United Kingdom	Berkshire and Surrey Pathology Services Lighthouse Laboratory	Wellcome Sanger Institute for the COVID-19 Genomics UK (COG-UK) Consortium	Berkshire et al
EPI_ISL_3498451	England/BRBR-1B86A33/2021	2021-08-11	Europe	United Kingdom	Berkshire and Surrey Pathology Services Lighthouse Laboratory	Wellcome Sanger Institute for the COVID-19 Genomics UK (COG-UK) Consortium	Berkshire et al
EPI_ISL_3498467	England/BRBR-1B86A60/2021	2021-08-11	Europe	United Kingdom	Berkshire and Surrey Pathology Services Lighthouse Laboratory	Wellcome Sanger Institute for the COVID-19 Genomics UK (COG-UK) Consortium	Berkshire et al
EPI_ISL_3498545	England/BRBR-1B86A8E/2021	2021-08-11	Europe	United Kingdom	Berkshire and Surrey Pathology Services Lighthouse Laboratory	Wellcome Sanger Institute for the COVID-19 Genomics UK (COG-UK) Consortium	Berkshire et al
EPI_ISL_3498492	England/BRBR-1B86A9D/2021	2021-08-12	Europe	United Kingdom	Berkshire and Surrey Pathology Services Lighthouse Laboratory	Wellcome Sanger Institute for the COVID-19 Genomics UK (COG-UK) Consortium	Berkshire et al
EPI_ISL_3498422	England/BRBR-1B86AAC/2021	2021-08-11	Europe	United Kingdom	Berkshire and Surrey Pathology Services Lighthouse Laboratory	Wellcome Sanger Institute for the COVID-19 Genomics UK (COG-UK) Consortium	Berkshire et al
EPI_ISL_3498796	England/BRBR-1B86ABB/2021	2021-08-11	Europe	United Kingdom	Berkshire and Surrey Pathology Services Lighthouse Laboratory	Wellcome Sanger Institute for the COVID-19 Genomics UK (COG-UK) Consortium	Berkshire et al
EPI_ISL_3469530	England/BRBR-1B880D5/2021	2021-08-11	Europe	United Kingdom	Berkshire and Surrey Pathology Services Lighthouse Laboratory	Wellcome Sanger Institute for the COVID-19 Genomics UK (COG-UK) Consortium	Berkshire et al
EPI_ISL_3469411	England/BRBR-1B880E4/2021	2021-08-12	Europe	United Kingdom	Berkshire and Surrey Pathology Services Lighthouse Laboratory	Wellcome Sanger Institute for the COVID-19 Genomics UK (COG-UK) Consortium	Berkshire et al
EPI_ISL_3469459	England/BRBR-1B880F3/2021	2021-08-12	Europe	United Kingdom	Berkshire and Surrey Pathology Services Lighthouse Laboratory	Wellcome Sanger Institute for the COVID-19 Genomics UK (COG-UK) Consortium	Berkshire et al
EPI_ISL_3469493	England/BRBR-1B8810F/2021	2021-08-12	Europe	United Kingdom	Berkshire and Surrey Pathology Services Lighthouse Laboratory	Wellcome Sanger Institute for the COVID-19 Genomics UK (COG-UK) Consortium	Berkshire et al
EPI_ISL_3469367	England/BRBR-1B8811E/2021	2021-08-12	Europe	United Kingdom	Berkshire and Surrey Pathology Services Lighthouse Laboratory	Wellcome Sanger Institute for the COVID-19 Genomics UK (COG-UK) Consortium	Berkshire et al
EPI_ISL_3469332	England/BRBR-1B8812D/2021	2021-08-12	Europe	United Kingdom	Berkshire and Surrey Pathology Services Lighthouse Laboratory	Wellcome Sanger Institute for the COVID-19 Genomics UK (COG-UK) Consortium	Berkshire et al
EPI_ISL_3469435	England/BRBR-1B8815A/2021	2021-08-12	Europe	United Kingdom	Berkshire and Surrey Pathology Services Lighthouse Laboratory	Wellcome Sanger Institute for the COVID-19 Genomics UK (COG-UK) Consortium	Berkshire et al
EPI_ISL_3469419	England/BRBR-1B88169/2021	2021-08-11	Europe	United Kingdom	Berkshire and Surrey Pathology Services Lighthouse Laboratory	Wellcome Sanger Institute for the COVID-19 Genomics UK (COG-UK) Consortium	Berkshire et al
EPI_ISL_3469426	England/BRBR-1B88178/2021	2021-08-11	Europe	United Kingdom	Berkshire and Surrey Pathology Services Lighthouse Laboratory	Wellcome Sanger Institute for the COVID-19 Genomics UK (COG-UK) Consortium	Berkshire et al
EPI_ISL_3469434	England/BRBR-1B88187/2021	2021-08-11	Europe	United Kingdom	Berkshire and Surrey Pathology Services Lighthouse Laboratory	Wellcome Sanger Institute for the COVID-19 Genomics UK (COG-UK) Consortium	Berkshire et al
EPI_ISL_3499552	England/BRBR-1B88196/2021	2021-08-12	Europe	United Kingdom	Berkshire and Surrey Pathology Services Lighthouse Laboratory	Wellcome Sanger Institute for the COVID-19 Genomics UK (COG-UK) Consortium	Berkshire et al
EPI_ISL_3499558	England/BRBR-1B881B4/2021	2021-08-12	Europe	United Kingdom	Berkshire and Surrey Pathology Services Lighthouse Laboratory	Wellcome Sanger Institute for the COVID-19 Genomics UK (COG-UK) Consortium	Berkshire et al
EPI_ISL_3469382	England/BRBR-1B881F0/2021	2021-08-11	Europe	United Kingdom	Berkshire and Surrey Pathology Services Lighthouse Laboratory	Wellcome Sanger Institute for the COVID-19 Genomics UK (COG-UK) Consortium	Berkshire et al
EPI_ISL_3469358	England/BRBR-1B8820C/2021	2021-08-12	Europe	United Kingdom	Berkshire and Surrey Pathology Services Lighthouse Laboratory	Wellcome Sanger Institute for the COVID-19 Genomics UK (COG-UK) Consortium	Berkshire et al
EPI_ISL_3469563	England/BRBR-1B88239/2021	2021-08-12	Europe	United Kingdom	Berkshire and Surrey Pathology Services Lighthouse Laboratory	Wellcome Sanger Institute for the COVID-19 Genomics UK (COG-UK) Consortium	Berkshire et al
EPI_ISL_3469362	England/BRBR-1B88248/2021	2021-08-11	Europe	United Kingdom	Berkshire and Surrey Pathology Services Lighthouse Laboratory	Wellcome Sanger Institute for the COVID-19 Genomics UK (COG-UK) Consortium	Berkshire et al
EPI_ISL_3469310	England/BRBR-1B88257/2021	2021-08-12	Europe	United Kingdom	Berkshire and Surrey Pathology Services Lighthouse Laboratory	Wellcome Sanger Institute for the COVID-19 Genomics UK (COG-UK) Consortium	Berkshire et al
EPI_ISL_3469374	England/BRBR-1B88275/2021	2021-08-12	Europe	United Kingdom	Berkshire and Surrey Pathology Services Lighthouse Laboratory	Wellcome Sanger Institute for the COVID-19 Genomics UK (COG-UK) Consortium	Berkshire et al
EPI_ISL_3469537	England/BRBR-1B88284/2021	2021-08-12	Europe	United Kingdom	Berkshire and Surrey Pathology Services Lighthouse Laboratory	Wellcome Sanger Institute for the COVID-19 Genomics UK (COG-UK) Consortium	Berkshire et al
EPI_ISL_3469308	England/BRBR-1B882A2/2021	2021-08-11	Europe	United Kingdom	Berkshire and Surrey Pathology Services Lighthouse Laboratory	Wellcome Sanger Institute for the COVID-19 Genomics UK (COG-UK) Consortium	Berkshire et al
EPI_ISL_3469527	England/BRBR-1B882B1/2021	2021-08-11	Europe	United Kingdom	Berkshire and Surrey Pathology Services Lighthouse Laboratory	Wellcome Sanger Institute for the COVID-19 Genomics UK (COG-UK) Consortium	Berkshire et al
EPI_ISL_3469547	England/BRBR-1B882C0/2021	2021-08-12	Europe	United Kingdom	Berkshire and Surrey Pathology Services Lighthouse Laboratory	Wellcome Sanger Institute for the COVID-19 Genomics UK (COG-UK) Consortium	Berkshire et al
EPI_ISL_3499554	England/BRBR-1B882EE/2021	2021-08-12	Europe	United Kingdom	Berkshire and Surrey Pathology Services Lighthouse Laboratory	Wellcome Sanger Institute for the COVID-19 Genomics UK (COG-UK) Consortium	Berkshire et al
EPI_ISL_3469402	England/BRBR-1B882FD/2021	2021-08-11	Europe	United Kingdom	Berkshire and Surrey Pathology Services Lighthouse Laboratory	Wellcome Sanger Institute for the COVID-19 Genomics UK (COG-UK) Consortium	Berkshire et al
EPI_ISL_3469412	England/BRBR-1B88309/2021	2021-08-11	Europe	United Kingdom	Berkshire and Surrey Pathology Services Lighthouse Laboratory	Wellcome Sanger Institute for the COVID-19 Genomics UK (COG-UK) Consortium	Berkshire et al
EPI_ISL_3469554	England/BRBR-1B88318/2021	2021-08-12	Europe	United Kingdom	Berkshire and Surrey Pathology Services Lighthouse Laboratory	Wellcome Sanger Institute for the COVID-19 Genomics UK (COG-UK) Consortium	Berkshire et al
EPI_ISL_3469387	England/BRBR-1B88336/2021	2021-08-11	Europe	United Kingdom	Berkshire and Surrey Pathology Services Lighthouse Laboratory	Wellcome Sanger Institute for the COVID-19 Genomics UK (COG-UK) Consortium	Berkshire et al
EPI_ISL_3469261	England/BRBR-1B88345/2021	2021-08-11	Europe	United Kingdom	Berkshire and Surrey Pathology Services Lighthouse Laboratory	Wellcome Sanger Institute for the COVID-19 Genomics UK (COG-UK) Consortium	Berkshire et al
EPI_ISL_3469476	England/BRBR-1B88354/2021	2021-08-12	Europe	United Kingdom	Berkshire and Surrey Pathology Services Lighthouse Laboratory	Wellcome Sanger Institute for the COVID-19 Genomics UK (COG-UK) Consortium	Berkshire et al
EPI_ISL_3469417	England/BRBR-1B88372/2021	2021-08-12	Europe	United Kingdom	Berkshire and Surrey Pathology Services Lighthouse Laboratory	Wellcome Sanger Institute for the COVID-19 Genomics UK (COG-UK) Consortium	Berkshire et al
EPI_ISL_3469529	England/BRBR-1B88390/2021	2021-08-12	Europe	United Kingdom	Berkshire and Surrey Pathology Services Lighthouse Laboratory	Wellcome Sanger Institute for the COVID-19 Genomics UK (COG-UK) Consortium	Berkshire et al
EPI_ISL_3469372	England/BRBR-1B883AF/2021	2021-08-12	Europe	United Kingdom	Berkshire and Surrey Pathology Services Lighthouse Laboratory	Wellcome Sanger Institute for the COVID-19 Genomics UK (COG-UK) Consortium	Berkshire et al
EPI_ISL_3469311	England/BRBR-1B883CD/2021	2021-08-12	Europe	United Kingdom	Berkshire and Surrey Pathology Services Lighthouse Laboratory	Wellcome Sanger Institute for the COVID-19 Genomics UK (COG-UK) Consortium	Berkshire et al
EPI_ISL_3469366	England/BRBR-1B883EB/2021	2021-08-11	Europe	United Kingdom	Berkshire and Surrey Pathology Services Lighthouse Laboratory	Wellcome Sanger Institute for the COVID-19 Genomics UK (COG-UK) Consortium	Berkshire et al
EPI_ISL_3469431	England/BRBR-1B88415/2021	2021-08-11	Europe	United Kingdom	Berkshire and Surrey Pathology Services Lighthouse Laboratory	Wellcome Sanger Institute for the COVID-19 Genomics UK (COG-UK) Consortium	Berkshire et al
EPI_ISL_3469349	England/BRBR-1B88460/2021	2021-08-12	Europe	United Kingdom	Berkshire and Surrey Pathology Services Lighthouse Laboratory	Wellcome Sanger Institute for the COVID-19 Genomics UK (COG-UK) Consortium	Berkshire et al
EPI_ISL_3469320	England/BRBR-1B8847F/2021	2021-08-11	Europe	United Kingdom	Berkshire and Surrey Pathology Services Lighthouse Laboratory	Wellcome Sanger Institute for the COVID-19 Genomics UK (COG-UK) Consortium	Berkshire et al
EPI_ISL_3469404	England/BRBR-1B884AC/2021	2021-08-12	Europe	United Kingdom	Berkshire and Surrey Pathology Services Lighthouse Laboratory	Wellcome Sanger Institute for the COVID-19 Genomics UK (COG-UK) Consortium	Berkshire et al
EPI_ISL_3469272	England/BRBR-1B884D9/2021	2021-08-12	Europe	United Kingdom	Berkshire and Surrey Pathology Services Lighthouse Laboratory	Wellcome Sanger Institute for the COVID-19 Genomics UK (COG-UK) Consortium	Berkshire et al
EPI_ISL_3469262	England/BRBR-1B884E8/2021	2021-08-11	Europe	United Kingdom	Berkshire and Surrey Pathology Services Lighthouse Laboratory	Wellcome Sanger Institute for the COVID-19 Genomics UK (COG-UK) Consortium	Berkshire et al
EPI_ISL_3469282	England/BRBR-1B884F7/2021	2021-08-12	Europe	United Kingdom	Berkshire and Surrey Pathology Services Lighthouse Laboratory	Wellcome Sanger Institute for the COVID-19 Genomics UK (COG-UK) Consortium	Berkshire et al
EPI_ISL_3469303	England/BRBR-1B88512/2021	2021-08-11	Europe	United Kingdom	Berkshire and Surrey Pathology Services Lighthouse Laboratory	Wellcome Sanger Institute for the COVID-19 Genomics UK (COG-UK) Consortium	Berkshire et al
EPI_ISL_3469278	England/BRBR-1B88521/2021	2021-08-12	Europe	United Kingdom	Berkshire and Surrey Pathology Services Lighthouse Laboratory	Wellcome Sanger Institute for the COVID-19 Genomics UK (COG-UK) Consortium	Berkshire et al
EPI_ISL_3469397	England/BRBR-1B88530/2021	2021-08-12	Europe	United Kingdom	Berkshire and Surrey Pathology Services Lighthouse Laboratory	Wellcome Sanger Institute for the COVID-19 Genomics UK (COG-UK) Consortium	Berkshire et al
EPI_ISL_3469361	England/BRBR-1B8854F/2021	2021-08-11	Europe	United Kingdom	Berkshire and Surrey Pathology Services Lighthouse Laboratory	Wellcome Sanger Institute for the COVID-19 Genomics UK (COG-UK) Consortium	Berkshire et al
EPI_ISL_3469293	England/BRBR-1B8856D/2021	2021-08-11	Europe	United Kingdom	Berkshire and Surrey Pathology Services Lighthouse Laboratory	Wellcome Sanger Institute for the COVID-19 Genomics UK (COG-UK) Consortium	Berkshire et al
EPI_ISL_3469490	England/BRBR-1B8858B/2021	2021-08-11	Europe	United Kingdom	Berkshire and Surrey Pathology Services Lighthouse Laboratory	Wellcome Sanger Institute for the COVID-19 Genomics UK (COG-UK) Consortium	Berkshire et al
EPI_ISL_3469452	England/BRBR-1B8859A/2021	2021-08-11	Europe	United Kingdom	Berkshire and Surrey Pathology Services Lighthouse Laboratory	Wellcome Sanger Institute for the COVID-19 Genomics UK (COG-UK) Consortium	Berkshire et al
EPI_ISL_3469538	England/BRBR-1B885A9/2021	2021-08-12	Europe	United Kingdom	Berkshire and Surrey Pathology Services Lighthouse Laboratory	Wellcome Sanger Institute for the COVID-19 Genomics UK (COG-UK) Consortium	Berkshire et al
EPI_ISL_3469354	England/BRBR-1B885B8/2021	2021-08-11	Europe	United Kingdom	Berkshire and Surrey Pathology Services Lighthouse Laboratory	Wellcome Sanger Institute for the COVID-19 Genomics UK (COG-UK) Consortium	Berkshire et al
EPI_ISL_3469318	England/BRBR-1B885E5/2021	2021-08-12	Europe	United Kingdom	Berkshire and Surrey Pathology Services Lighthouse Laboratory	Wellcome Sanger Institute for the COVID-19 Genomics UK (COG-UK) Consortium	Berkshire et al
EPI_ISL_3469489	England/BRBR-1B885F4/2021	2021-08-12	Europe	United Kingdom	Berkshire and Surrey Pathology Services Lighthouse Laboratory	Wellcome Sanger Institute for the COVID-19 Genomics UK (COG-UK) Consortium	Berkshire et al
EPI_ISL_3469496	England/BRBR-1B88600/2021	2021-08-12	Europe	United Kingdom	Berkshire and Surrey Pathology Services Lighthouse Laboratory	Wellcome Sanger Institute for the COVID-19 Genomics UK (COG-UK) Consortium	Berkshire et al
EPI_ISL_3469447	England/BRBR-1B8861F/2021	2021-08-11	Europe	United Kingdom	Berkshire and Surrey Pathology Services Lighthouse Laboratory	Wellcome Sanger Institute for the COVID-19 Genomics UK (COG-UK) Consortium	Berkshire et al
EPI_ISL_3469501	England/BRBR-1B8862E/2021	2021-08-12	Europe	United Kingdom	Berkshire and Surrey Pathology Services Lighthouse Laboratory	Wellcome Sanger Institute for the COVID-19 Genomics UK (COG-UK) Consortium	Berkshire et al
EPI_ISL_3469385	England/BRBR-1B8863D/2021	2021-08-12	Europe	United Kingdom	Berkshire and Surrey Pathology Services Lighthouse Laboratory	Wellcome Sanger Institute for the COVID-19 Genomics UK (COG-UK) Consortium	Berkshire et al
EPI_ISL_3469341	England/BRBR-1B8866A/2021	2021-08-12	Europe	United Kingdom	Berkshire and Surrey Pathology Services Lighthouse Laboratory	Wellcome Sanger Institute for the COVID-19 Genomics UK (COG-UK) Consortium	Berkshire et al
EPI_ISL_3469444	England/BRBR-1B88688/2021	2021-08-12	Europe	United Kingdom	Berkshire and Surrey Pathology Services Lighthouse Laboratory	Wellcome Sanger Institute for the COVID-19 Genomics UK (COG-UK) Consortium	Berkshire et al
EPI_ISL_3470470	England/BRBR-1B8A9F6/2021	2021-08-12	Europe	United Kingdom	Berkshire and Surrey Pathology Services Lighthouse Laboratory	Wellcome Sanger Institute for the COVID-19 Genomics UK (COG-UK) Consortium	Berkshire et al
EPI_ISL_3470277	England/BRBR-1B8AA02/2021	2021-08-11	Europe	United Kingdom	Berkshire and Surrey Pathology Services Lighthouse Laboratory	Wellcome Sanger Institute for the COVID-19 Genomics UK (COG-UK) Consortium	Berkshire et al
EPI_ISL_3470363	England/BRBR-1B8AA11/2021	2021-08-11	Europe	United Kingdom	Berkshire and Surrey Pathology Services Lighthouse Laboratory	Wellcome Sanger Institute for the COVID-19 Genomics UK (COG-UK) Consortium	Berkshire et al
EPI_ISL_3499475	England/BRBR-1B8AA4E/2021	2021-08-12	Europe	United Kingdom	Berkshire and Surrey Pathology Services Lighthouse Laboratory	Wellcome Sanger Institute for the COVID-19 Genomics UK (COG-UK) Consortium	Berkshire et al
EPI_ISL_3470478	England/BRBR-1B8AA7B/2021	2021-08-11	Europe	United Kingdom	Berkshire and Surrey Pathology Services Lighthouse Laboratory	Wellcome Sanger Institute for the COVID-19 Genomics UK (COG-UK) Consortium	Berkshire et al
EPI_ISL_3470384	England/BRBR-1B8AA8A/2021	2021-08-11	Europe	United Kingdom	Berkshire and Surrey Pathology Services Lighthouse Laboratory	Wellcome Sanger Institute for the COVID-19 Genomics UK (COG-UK) Consortium	Berkshire et al
EPI_ISL_3470327	England/BRBR-1B8AA99/2021	2021-08-11	Europe	United Kingdom	Berkshire and Surrey Pathology Services Lighthouse Laboratory	Wellcome Sanger Institute for the COVID-19 Genomics UK (COG-UK) Consortium	Berkshire et al
EPI_ISL_3470381	England/BRBR-1B8AAB7/2021	2021-08-11	Europe	United Kingdom	Berkshire and Surrey Pathology Services Lighthouse Laboratory	Wellcome Sanger Institute for the COVID-19 Genomics UK (COG-UK) Consortium	Berkshire et al
EPI_ISL_3470292	England/BRBR-1B8AAC6/2021	2021-08-11	Europe	United Kingdom	Berkshire and Surrey Pathology Services Lighthouse Laboratory	Wellcome Sanger Institute for the COVID-19 Genomics UK (COG-UK) Consortium	Berkshire et al
EPI_ISL_3470272	England/BRBR-1B8AAF3/2021	2021-08-11	Europe	United Kingdom	Berkshire and Surrey Pathology Services Lighthouse Laboratory	Wellcome Sanger Institute for the COVID-19 Genomics UK (COG-UK) Consortium	Berkshire et al
EPI_ISL_3470227	England/BRBR-1B8AB0F/2021	2021-08-11	Europe	United Kingdom	Berkshire and Surrey Pathology Services Lighthouse Laboratory	Wellcome Sanger Institute for the COVID-19 Genomics UK (COG-UK) Consortium	Berkshire et al
EPI_ISL_3470454	England/BRBR-1B8AB4B/2021	2021-08-11	Europe	United Kingdom	Berkshire and Surrey Pathology Services Lighthouse Laboratory	Wellcome Sanger Institute for the COVID-19 Genomics UK (COG-UK) Consortium	Berkshire et al
EPI_ISL_3470416	England/BRBR-1B8AB69/2021	2021-08-11	Europe	United Kingdom	Berkshire and Surrey Pathology Services Lighthouse Laboratory	Wellcome Sanger Institute for the COVID-19 Genomics UK (COG-UK) Consortium	Berkshire et al
EPI_ISL_3470385	England/BRBR-1B8AB78/2021	2021-08-11	Europe	United Kingdom	Berkshire and Surrey Pathology Services Lighthouse Laboratory	Wellcome Sanger Institute for the COVID-19 Genomics UK (COG-UK) Consortium	Berkshire et al
EPI_ISL_3470169	England/BRBR-1B8AB87/2021	2021-08-11	Europe	United Kingdom	Berkshire and Surrey Pathology Services Lighthouse Laboratory	Wellcome Sanger Institute for the COVID-19 Genomics UK (COG-UK) Consortium	Berkshire et al
EPI_ISL_3470401	England/BRBR-1B8AB96/2021	2021-08-12	Europe	United Kingdom	Berkshire and Surrey Pathology Services Lighthouse Laboratory	Wellcome Sanger Institute for the COVID-19 Genomics UK (COG-UK) Consortium	Berkshire et al
EPI_ISL_3470171	England/BRBR-1B8ABA5/2021	2021-08-11	Europe	United Kingdom	Berkshire and Surrey Pathology Services Lighthouse Laboratory	Wellcome Sanger Institute for the COVID-19 Genomics UK (COG-UK) Consortium	Berkshire et al
EPI_ISL_3470190	England/BRBR-1B8ABB4/2021	2021-08-11	Europe	United Kingdom	Berkshire and Surrey Pathology Services Lighthouse Laboratory	Wellcome Sanger Institute for the COVID-19 Genomics UK (COG-UK) Consortium	Berkshire et al
EPI_ISL_3470308	England/BRBR-1B8ABD2/2021	2021-08-11	Europe	United Kingdom	Berkshire and Surrey Pathology Services Lighthouse Laboratory	Wellcome Sanger Institute for the COVID-19 Genomics UK (COG-UK) Consortium	Berkshire et al
EPI_ISL_3470475	England/BRBR-1B8ABE1/2021	2021-08-11	Europe	United Kingdom	Berkshire and Surrey Pathology Services Lighthouse Laboratory	Wellcome Sanger Institute for the COVID-19 Genomics UK (COG-UK) Consortium	Berkshire et al
EPI_ISL_3470194	England/BRBR-1B8AC39/2021	2021-08-11	Europe	United Kingdom	Berkshire and Surrey Pathology Services Lighthouse Laboratory	Wellcome Sanger Institute for the COVID-19 Genomics UK (COG-UK) Consortium	Berkshire et al
EPI_ISL_3470244	England/BRBR-1B8AC48/2021	2021-08-12	Europe	United Kingdom	Berkshire and Surrey Pathology Services Lighthouse Laboratory	Wellcome Sanger Institute for the COVID-19 Genomics UK (COG-UK) Consortium	Berkshire et al
EPI_ISL_3470442	England/BRBR-1B8AC57/2021	2021-08-11	Europe	United Kingdom	Berkshire and Surrey Pathology Services Lighthouse Laboratory	Wellcome Sanger Institute for the COVID-19 Genomics UK (COG-UK) Consortium	Berkshire et al
EPI_ISL_3470220	England/BRBR-1B8AC75/2021	2021-08-11	Europe	United Kingdom	Berkshire and Surrey Pathology Services Lighthouse Laboratory	Wellcome Sanger Institute for the COVID-19 Genomics UK (COG-UK) Consortium	Berkshire et al
EPI_ISL_3470414	England/BRBR-1B8ACA2/2021	2021-08-11	Europe	United Kingdom	Berkshire and Surrey Pathology Services Lighthouse Laboratory	Wellcome Sanger Institute for the COVID-19 Genomics UK (COG-UK) Consortium	Berkshire et al
EPI_ISL_3470332	England/BRBR-1B8ACB1/2021	2021-08-11	Europe	United Kingdom	Berkshire and Surrey Pathology Services Lighthouse Laboratory	Wellcome Sanger Institute for the COVID-19 Genomics UK (COG-UK) Consortium	Berkshire et al
EPI_ISL_3470346	England/BRBR-1B8ACC0/2021	2021-08-11	Europe	United Kingdom	Berkshire and Surrey Pathology Services Lighthouse Laboratory	Wellcome Sanger Institute for the COVID-19 Genomics UK (COG-UK) Consortium	Berkshire et al
EPI_ISL_3470389	England/BRBR-1B8ACFD/2021	2021-08-11	Europe	United Kingdom	Berkshire and Surrey Pathology Services Lighthouse Laboratory	Wellcome Sanger Institute for the COVID-19 Genomics UK (COG-UK) Consortium	Berkshire et al
EPI_ISL_3470215	England/BRBR-1B8AD27/2021	2021-08-11	Europe	United Kingdom	Berkshire and Surrey Pathology Services Lighthouse Laboratory	Wellcome Sanger Institute for the COVID-19 Genomics UK (COG-UK) Consortium	Berkshire et al
EPI_ISL_3470278	England/BRBR-1B8AD36/2021	2021-08-11	Europe	United Kingdom	Berkshire and Surrey Pathology Services Lighthouse Laboratory	Wellcome Sanger Institute for the COVID-19 Genomics UK (COG-UK) Consortium	Berkshire et al
EPI_ISL_3499476	England/BRBR-1B8AD45/2021	2021-08-12	Europe	United Kingdom	Berkshire and Surrey Pathology Services Lighthouse Laboratory	Wellcome Sanger Institute for the COVID-19 Genomics UK (COG-UK) Consortium	Berkshire et al
EPI_ISL_3470459	England/BRBR-1B8AD54/2021	2021-08-11	Europe	United Kingdom	Berkshire and Surrey Pathology Services Lighthouse Laboratory	Wellcome Sanger Institute for the COVID-19 Genomics UK (COG-UK) Consortium	Berkshire et al
EPI_ISL_3470288	England/BRBR-1B8AD63/2021	2021-08-11	Europe	United Kingdom	Berkshire and Surrey Pathology Services Lighthouse Laboratory	Wellcome Sanger Institute for the COVID-19 Genomics UK (COG-UK) Consortium	Berkshire et al
EPI_ISL_3470250	England/BRBR-1B8AD72/2021	2021-08-11	Europe	United Kingdom	Berkshire and Surrey Pathology Services Lighthouse Laboratory	Wellcome Sanger Institute for the COVID-19 Genomics UK (COG-UK) Consortium	Berkshire et al
EPI_ISL_3470282	England/BRBR-1B8ADAF/2021	2021-08-11	Europe	United Kingdom	Berkshire and Surrey Pathology Services Lighthouse Laboratory	Wellcome Sanger Institute for the COVID-19 Genomics UK (COG-UK) Consortium	Berkshire et al
EPI_ISL_3470247	England/BRBR-1B8ADBE/2021	2021-08-11	Europe	United Kingdom	Berkshire and Surrey Pathology Services Lighthouse Laboratory	Wellcome Sanger Institute for the COVID-19 Genomics UK (COG-UK) Consortium	Berkshire et al
EPI_ISL_3470235	England/BRBR-1B8ADCD/2021	2021-08-11	Europe	United Kingdom	Berkshire and Surrey Pathology Services Lighthouse Laboratory	Wellcome Sanger Institute for the COVID-19 Genomics UK (COG-UK) Consortium	Berkshire et al
EPI_ISL_3470481	England/BRBR-1B8ADFA/2021	2021-08-11	Europe	United Kingdom	Berkshire and Surrey Pathology Services Lighthouse Laboratory	Wellcome Sanger Institute for the COVID-19 Genomics UK (COG-UK) Consortium	Berkshire et al
EPI_ISL_3470370	England/BRBR-1B8AE24/2021	2021-08-11	Europe	United Kingdom	Berkshire and Surrey Pathology Services Lighthouse Laboratory	Wellcome Sanger Institute for the COVID-19 Genomics UK (COG-UK) Consortium	Berkshire et al
EPI_ISL_3470383	England/BRBR-1B8AE33/2021	2021-08-11	Europe	United Kingdom	Berkshire and Surrey Pathology Services Lighthouse Laboratory	Wellcome Sanger Institute for the COVID-19 Genomics UK (COG-UK) Consortium	Berkshire et al
EPI_ISL_3470408	England/BRBR-1B8AE42/2021	2021-08-11	Europe	United Kingdom	Berkshire and Surrey Pathology Services Lighthouse Laboratory	Wellcome Sanger Institute for the COVID-19 Genomics UK (COG-UK) Consortium	Berkshire et al
EPI_ISL_3470360	England/BRBR-1B8AE60/2021	2021-08-11	Europe	United Kingdom	Berkshire and Surrey Pathology Services Lighthouse Laboratory	Wellcome Sanger Institute for the COVID-19 Genomics UK (COG-UK) Consortium	Berkshire et al
EPI_ISL_3470296	England/BRBR-1B8AE7F/2021	2021-08-11	Europe	United Kingdom	Berkshire and Surrey Pathology Services Lighthouse Laboratory	Wellcome Sanger Institute for the COVID-19 Genomics UK (COG-UK) Consortium	Berkshire et al
EPI_ISL_3470456	England/BRBR-1B8AE8E/2021	2021-08-11	Europe	United Kingdom	Berkshire and Surrey Pathology Services Lighthouse Laboratory	Wellcome Sanger Institute for the COVID-19 Genomics UK (COG-UK) Consortium	Berkshire et al
EPI_ISL_3470356	England/BRBR-1B8AE9D/2021	2021-08-11	Europe	United Kingdom	Berkshire and Surrey Pathology Services Lighthouse Laboratory	Wellcome Sanger Institute for the COVID-19 Genomics UK (COG-UK) Consortium	Berkshire et al
EPI_ISL_3470311	England/BRBR-1B8AEAC/2021	2021-08-11	Europe	United Kingdom	Berkshire and Surrey Pathology Services Lighthouse Laboratory	Wellcome Sanger Institute for the COVID-19 Genomics UK (COG-UK) Consortium	Berkshire et al
EPI_ISL_3470387	England/BRBR-1B8AECA/2021	2021-08-11	Europe	United Kingdom	Berkshire and Surrey Pathology Services Lighthouse Laboratory	Wellcome Sanger Institute for the COVID-19 Genomics UK (COG-UK) Consortium	Berkshire et al
EPI_ISL_3470211	England/BRBR-1B8AED9/2021	2021-08-11	Europe	United Kingdom	Berkshire and Surrey Pathology Services Lighthouse Laboratory	Wellcome Sanger Institute for the COVID-19 Genomics UK (COG-UK) Consortium	Berkshire et al
EPI_ISL_3470412	England/BRBR-1B8AF03/2021	2021-08-11	Europe	United Kingdom	Berkshire and Surrey Pathology Services Lighthouse Laboratory	Wellcome Sanger Institute for the COVID-19 Genomics UK (COG-UK) Consortium	Berkshire et al
EPI_ISL_3470476	England/BRBR-1B8AF21/2021	2021-08-11	Europe	United Kingdom	Berkshire and Surrey Pathology Services Lighthouse Laboratory	Wellcome Sanger Institute for the COVID-19 Genomics UK (COG-UK) Consortium	Berkshire et al
EPI_ISL_3470285	England/BRBR-1B8AF5E/2021	2021-08-11	Europe	United Kingdom	Berkshire and Surrey Pathology Services Lighthouse Laboratory	Wellcome Sanger Institute for the COVID-19 Genomics UK (COG-UK) Consortium	Berkshire et al
EPI_ISL_3470482	England/BRBR-1B8AF8B/2021	2021-08-12	Europe	United Kingdom	Berkshire and Surrey Pathology Services Lighthouse Laboratory	Wellcome Sanger Institute for the COVID-19 Genomics UK (COG-UK) Consortium	Berkshire et al
EPI_ISL_3470329	England/BRBR-1B8AFB8/2021	2021-08-11	Europe	United Kingdom	Berkshire and Surrey Pathology Services Lighthouse Laboratory	Wellcome Sanger Institute for the COVID-19 Genomics UK (COG-UK) Consortium	Berkshire et al
EPI_ISL_3470483	England/BRBR-1B8AFC7/2021	2021-08-11	Europe	United Kingdom	Berkshire and Surrey Pathology Services Lighthouse Laboratory	Wellcome Sanger Institute for the COVID-19 Genomics UK (COG-UK) Consortium	Berkshire et al
EPI_ISL_3467365	England/BRBR-1B8C754/2021	2021-08-11	Europe	United Kingdom	Berkshire and Surrey Pathology Services Lighthouse Laboratory	Wellcome Sanger Institute for the COVID-19 Genomics UK (COG-UK) Consortium	Berkshire et al
EPI_ISL_3467364	England/BRBR-1B8C763/2021	2021-08-10	Europe	United Kingdom	Berkshire and Surrey Pathology Services Lighthouse Laboratory	Wellcome Sanger Institute for the COVID-19 Genomics UK (COG-UK) Consortium	Berkshire et al
EPI_ISL_3467419	England/BRBR-1B8C790/2021	2021-08-10	Europe	United Kingdom	Berkshire and Surrey Pathology Services Lighthouse Laboratory	Wellcome Sanger Institute for the COVID-19 Genomics UK (COG-UK) Consortium	Berkshire et al
EPI_ISL_3467493	England/BRBR-1B8C7EB/2021	2021-08-11	Europe	United Kingdom	Berkshire and Surrey Pathology Services Lighthouse Laboratory	Wellcome Sanger Institute for the COVID-19 Genomics UK (COG-UK) Consortium	Berkshire et al
EPI_ISL_3467314	England/BRBR-1B8C7FA/2021	2021-08-11	Europe	United Kingdom	Berkshire and Surrey Pathology Services Lighthouse Laboratory	Wellcome Sanger Institute for the COVID-19 Genomics UK (COG-UK) Consortium	Berkshire et al
EPI_ISL_3467507	England/BRBR-1B8C806/2021	2021-08-11	Europe	United Kingdom	Berkshire and Surrey Pathology Services Lighthouse Laboratory	Wellcome Sanger Institute for the COVID-19 Genomics UK (COG-UK) Consortium	Berkshire et al
EPI_ISL_3467488	England/BRBR-1B8C842/2021	2021-08-11	Europe	United Kingdom	Berkshire and Surrey Pathology Services Lighthouse Laboratory	Wellcome Sanger Institute for the COVID-19 Genomics UK (COG-UK) Consortium	Berkshire et al
EPI_ISL_3467242	England/BRBR-1B8C851/2021	2021-08-11	Europe	United Kingdom	Berkshire and Surrey Pathology Services Lighthouse Laboratory	Wellcome Sanger Institute for the COVID-19 Genomics UK (COG-UK) Consortium	Berkshire et al
EPI_ISL_3467357	England/BRBR-1B8C860/2021	2021-08-11	Europe	United Kingdom	Berkshire and Surrey Pathology Services Lighthouse Laboratory	Wellcome Sanger Institute for the COVID-19 Genomics UK (COG-UK) Consortium	Berkshire et al
EPI_ISL_3467445	England/BRBR-1B8C87F/2021	2021-08-10	Europe	United Kingdom	Berkshire and Surrey Pathology Services Lighthouse Laboratory	Wellcome Sanger Institute for the COVID-19 Genomics UK (COG-UK) Consortium	Berkshire et al
EPI_ISL_3467296	England/BRBR-1B8C88E/2021	2021-08-10	Europe	United Kingdom	Berkshire and Surrey Pathology Services Lighthouse Laboratory	Wellcome Sanger Institute for the COVID-19 Genomics UK (COG-UK) Consortium	Berkshire et al
EPI_ISL_3467437	England/BRBR-1B8C89D/2021	2021-08-11	Europe	United Kingdom	Berkshire and Surrey Pathology Services Lighthouse Laboratory	Wellcome Sanger Institute for the COVID-19 Genomics UK (COG-UK) Consortium	Berkshire et al
EPI_ISL_3467186	England/BRBR-1B8C8BB/2021	2021-08-11	Europe	United Kingdom	Berkshire and Surrey Pathology Services Lighthouse Laboratory	Wellcome Sanger Institute for the COVID-19 Genomics UK (COG-UK) Consortium	Berkshire et al
EPI_ISL_3467514	England/BRBR-1B8C8CA/2021	2021-08-11	Europe	United Kingdom	Berkshire and Surrey Pathology Services Lighthouse Laboratory	Wellcome Sanger Institute for the COVID-19 Genomics UK (COG-UK) Consortium	Berkshire et al
EPI_ISL_3467244	England/BRBR-1B8C8E8/2021	2021-08-10	Europe	United Kingdom	Berkshire and Surrey Pathology Services Lighthouse Laboratory	Wellcome Sanger Institute for the COVID-19 Genomics UK (COG-UK) Consortium	Berkshire et al
EPI_ISL_3467204	England/BRBR-1B8C8F7/2021	2021-08-11	Europe	United Kingdom	Berkshire and Surrey Pathology Services Lighthouse Laboratory	Wellcome Sanger Institute for the COVID-19 Genomics UK (COG-UK) Consortium	Berkshire et al
EPI_ISL_3467232	England/BRBR-1B8C903/2021	2021-08-11	Europe	United Kingdom	Berkshire and Surrey Pathology Services Lighthouse Laboratory	Wellcome Sanger Institute for the COVID-19 Genomics UK (COG-UK) Consortium	Berkshire et al
EPI_ISL_3467226	England/BRBR-1B8C921/2021	2021-08-11	Europe	United Kingdom	Berkshire and Surrey Pathology Services Lighthouse Laboratory	Wellcome Sanger Institute for the COVID-19 Genomics UK (COG-UK) Consortium	Berkshire et al
EPI_ISL_3467224	England/BRBR-1B8C94F/2021	2021-08-10	Europe	United Kingdom	Berkshire and Surrey Pathology Services Lighthouse Laboratory	Wellcome Sanger Institute for the COVID-19 Genomics UK (COG-UK) Consortium	Berkshire et al
EPI_ISL_3467269	England/BRBR-1B8C9A9/2021	2021-08-11	Europe	United Kingdom	Berkshire and Surrey Pathology Services Lighthouse Laboratory	Wellcome Sanger Institute for the COVID-19 Genomics UK (COG-UK) Consortium	Berkshire et al
EPI_ISL_3467254	England/BRBR-1B8C9B8/2021	2021-08-11	Europe	United Kingdom	Berkshire and Surrey Pathology Services Lighthouse Laboratory	Wellcome Sanger Institute for the COVID-19 Genomics UK (COG-UK) Consortium	Berkshire et al
EPI_ISL_3499301	England/BRBR-1B8C9C7/2021	2021-08-11	Europe	United Kingdom	Berkshire and Surrey Pathology Services Lighthouse Laboratory	Wellcome Sanger Institute for the COVID-19 Genomics UK (COG-UK) Consortium	Berkshire et al
EPI_ISL_3467476	England/BRBR-1B8C9F4/2021	2021-08-11	Europe	United Kingdom	Berkshire and Surrey Pathology Services Lighthouse Laboratory	Wellcome Sanger Institute for the COVID-19 Genomics UK (COG-UK) Consortium	Berkshire et al
EPI_ISL_3467406	England/BRBR-1B8CA1F/2021	2021-08-10	Europe	United Kingdom	Berkshire and Surrey Pathology Services Lighthouse Laboratory	Wellcome Sanger Institute for the COVID-19 Genomics UK (COG-UK) Consortium	Berkshire et al
EPI_ISL_3467249	England/BRBR-1B8CA2E/2021	2021-08-11	Europe	United Kingdom	Berkshire and Surrey Pathology Services Lighthouse Laboratory	Wellcome Sanger Institute for the COVID-19 Genomics UK (COG-UK) Consortium	Berkshire et al
EPI_ISL_3467374	England/BRBR-1B8CA4C/2021	2021-08-11	Europe	United Kingdom	Berkshire and Surrey Pathology Services Lighthouse Laboratory	Wellcome Sanger Institute for the COVID-19 Genomics UK (COG-UK) Consortium	Berkshire et al
EPI_ISL_3467345	England/BRBR-1B8CAA6/2021	2021-08-11	Europe	United Kingdom	Berkshire and Surrey Pathology Services Lighthouse Laboratory	Wellcome Sanger Institute for the COVID-19 Genomics UK (COG-UK) Consortium	Berkshire et al
EPI_ISL_3467349	England/BRBR-1B8CAD3/2021	2021-08-11	Europe	United Kingdom	Berkshire and Surrey Pathology Services Lighthouse Laboratory	Wellcome Sanger Institute for the COVID-19 Genomics UK (COG-UK) Consortium	Berkshire et al
EPI_ISL_3499299	England/BRBR-1B8CAE2/2021	2021-08-11	Europe	United Kingdom	Berkshire and Surrey Pathology Services Lighthouse Laboratory	Wellcome Sanger Institute for the COVID-19 Genomics UK (COG-UK) Consortium	Berkshire et al
EPI_ISL_3467190	England/BRBR-1B8CB0D/2021	2021-08-11	Europe	United Kingdom	Berkshire and Surrey Pathology Services Lighthouse Laboratory	Wellcome Sanger Institute for the COVID-19 Genomics UK (COG-UK) Consortium	Berkshire et al
EPI_ISL_3467442	England/BRBR-1B8CB58/2021	2021-08-11	Europe	United Kingdom	Berkshire and Surrey Pathology Services Lighthouse Laboratory	Wellcome Sanger Institute for the COVID-19 Genomics UK (COG-UK) Consortium	Berkshire et al
EPI_ISL_3467334	England/BRBR-1B8CB67/2021	2021-08-11	Europe	United Kingdom	Berkshire and Surrey Pathology Services Lighthouse Laboratory	Wellcome Sanger Institute for the COVID-19 Genomics UK (COG-UK) Consortium	Berkshire et al
EPI_ISL_3467380	England/BRBR-1B8CB76/2021	2021-08-11	Europe	United Kingdom	Berkshire and Surrey Pathology Services Lighthouse Laboratory	Wellcome Sanger Institute for the COVID-19 Genomics UK (COG-UK) Consortium	Berkshire et al
EPI_ISL_3467271	England/BRBR-1B8CB94/2021	2021-08-10	Europe	United Kingdom	Berkshire and Surrey Pathology Services Lighthouse Laboratory	Wellcome Sanger Institute for the COVID-19 Genomics UK (COG-UK) Consortium	Berkshire et al
EPI_ISL_3467408	England/BRBR-1B8CBA3/2021	2021-08-10	Europe	United Kingdom	Berkshire and Surrey Pathology Services Lighthouse Laboratory	Wellcome Sanger Institute for the COVID-19 Genomics UK (COG-UK) Consortium	Berkshire et al
EPI_ISL_3467305	England/BRBR-1B8CBB2/2021	2021-08-11	Europe	United Kingdom	Berkshire and Surrey Pathology Services Lighthouse Laboratory	Wellcome Sanger Institute for the COVID-19 Genomics UK (COG-UK) Consortium	Berkshire et al
EPI_ISL_3467390	England/BRBR-1B8CC0A/2021	2021-08-10	Europe	United Kingdom	Berkshire and Surrey Pathology Services Lighthouse Laboratory	Wellcome Sanger Institute for the COVID-19 Genomics UK (COG-UK) Consortium	Berkshire et al
EPI_ISL_3467295	England/BRBR-1B8CC46/2021	2021-08-11	Europe	United Kingdom	Berkshire and Surrey Pathology Services Lighthouse Laboratory	Wellcome Sanger Institute for the COVID-19 Genomics UK (COG-UK) Consortium	Berkshire et al
EPI_ISL_3467325	England/BRBR-1B8CC55/2021	2021-08-11	Europe	United Kingdom	Berkshire and Surrey Pathology Services Lighthouse Laboratory	Wellcome Sanger Institute for the COVID-19 Genomics UK (COG-UK) Consortium	Berkshire et al
EPI_ISL_3467468	England/BRBR-1B8CC82/2021	2021-08-11	Europe	United Kingdom	Berkshire and Surrey Pathology Services Lighthouse Laboratory	Wellcome Sanger Institute for the COVID-19 Genomics UK (COG-UK) Consortium	Berkshire et al
EPI_ISL_3467229	England/BRBR-1B8CCA0/2021	2021-08-11	Europe	United Kingdom	Berkshire and Surrey Pathology Services Lighthouse Laboratory	Wellcome Sanger Institute for the COVID-19 Genomics UK (COG-UK) Consortium	Berkshire et al
EPI_ISL_3467394	England/BRBR-1B8CCBF/2021	2021-08-10	Europe	United Kingdom	Berkshire and Surrey Pathology Services Lighthouse Laboratory	Wellcome Sanger Institute for the COVID-19 Genomics UK (COG-UK) Consortium	Berkshire et al
EPI_ISL_3467382	England/BRBR-1B8CCCE/2021	2021-08-10	Europe	United Kingdom	Berkshire and Surrey Pathology Services Lighthouse Laboratory	Wellcome Sanger Institute for the COVID-19 Genomics UK (COG-UK) Consortium	Berkshire et al
EPI_ISL_3467238	England/BRBR-1B8CCEC/2021	2021-08-09	Europe	United Kingdom	Berkshire and Surrey Pathology Services Lighthouse Laboratory	Wellcome Sanger Institute for the COVID-19 Genomics UK (COG-UK) Consortium	Berkshire et al
EPI_ISL_3467197	England/BRBR-1B8CD16/2021	2021-08-11	Europe	United Kingdom	Berkshire and Surrey Pathology Services Lighthouse Laboratory	Wellcome Sanger Institute for the COVID-19 Genomics UK (COG-UK) Consortium	Berkshire et al
EPI_ISL_3467277	England/BRBR-1B8DEE5/2021	2021-08-11	Europe	United Kingdom	Berkshire and Surrey Pathology Services Lighthouse Laboratory	Wellcome Sanger Institute for the COVID-19 Genomics UK (COG-UK) Consortium	Berkshire et al
EPI_ISL_3467205	England/BRBR-1B8DEF4/2021	2021-08-11	Europe	United Kingdom	Berkshire and Surrey Pathology Services Lighthouse Laboratory	Wellcome Sanger Institute for the COVID-19 Genomics UK (COG-UK) Consortium	Berkshire et al
EPI_ISL_3467494	England/BRBR-1B8DF00/2021	2021-08-11	Europe	United Kingdom	Berkshire and Surrey Pathology Services Lighthouse Laboratory	Wellcome Sanger Institute for the COVID-19 Genomics UK (COG-UK) Consortium	Berkshire et al
EPI_ISL_3467472	England/BRBR-1B8DF2E/2021	2021-08-12	Europe	United Kingdom	Berkshire and Surrey Pathology Services Lighthouse Laboratory	Wellcome Sanger Institute for the COVID-19 Genomics UK (COG-UK) Consortium	Berkshire et al
EPI_ISL_3467181	England/BRBR-1B8DF4C/2021	2021-08-11	Europe	United Kingdom	Berkshire and Surrey Pathology Services Lighthouse Laboratory	Wellcome Sanger Institute for the COVID-19 Genomics UK (COG-UK) Consortium	Berkshire et al
EPI_ISL_3467287	England/BRBR-1B8DF79/2021	2021-08-11	Europe	United Kingdom	Berkshire and Surrey Pathology Services Lighthouse Laboratory	Wellcome Sanger Institute for the COVID-19 Genomics UK (COG-UK) Consortium	Berkshire et al
EPI_ISL_3467283	England/BRBR-1B8DF97/2021	2021-08-11	Europe	United Kingdom	Berkshire and Surrey Pathology Services Lighthouse Laboratory	Wellcome Sanger Institute for the COVID-19 Genomics UK (COG-UK) Consortium	Berkshire et al
EPI_ISL_3467200	England/BRBR-1B8DFB5/2021	2021-08-11	Europe	United Kingdom	Berkshire and Surrey Pathology Services Lighthouse Laboratory	Wellcome Sanger Institute for the COVID-19 Genomics UK (COG-UK) Consortium	Berkshire et al
EPI_ISL_3467387	England/BRBR-1B8DFC4/2021	2021-08-11	Europe	United Kingdom	Berkshire and Surrey Pathology Services Lighthouse Laboratory	Wellcome Sanger Institute for the COVID-19 Genomics UK (COG-UK) Consortium	Berkshire et al
EPI_ISL_3467201	England/BRBR-1B8DFD3/2021	2021-08-11	Europe	United Kingdom	Berkshire and Surrey Pathology Services Lighthouse Laboratory	Wellcome Sanger Institute for the COVID-19 Genomics UK (COG-UK) Consortium	Berkshire et al
EPI_ISL_3467212	England/BRBR-1B8DFF1/2021	2021-08-11	Europe	United Kingdom	Berkshire and Surrey Pathology Services Lighthouse Laboratory	Wellcome Sanger Institute for the COVID-19 Genomics UK (COG-UK) Consortium	Berkshire et al
EPI_ISL_3467332	England/BRBR-1B8E00C/2021	2021-08-11	Europe	United Kingdom	Berkshire and Surrey Pathology Services Lighthouse Laboratory	Wellcome Sanger Institute for the COVID-19 Genomics UK (COG-UK) Consortium	Berkshire et al
EPI_ISL_3467327	England/BRBR-1B8E02A/2021	2021-08-10	Europe	United Kingdom	Berkshire and Surrey Pathology Services Lighthouse Laboratory	Wellcome Sanger Institute for the COVID-19 Genomics UK (COG-UK) Consortium	Berkshire et al
EPI_ISL_3467423	England/BRBR-1B8E048/2021	2021-08-12	Europe	United Kingdom	Berkshire and Surrey Pathology Services Lighthouse Laboratory	Wellcome Sanger Institute for the COVID-19 Genomics UK (COG-UK) Consortium	Berkshire et al
EPI_ISL_3467467	England/BRBR-1B8E057/2021	2021-08-11	Europe	United Kingdom	Berkshire and Surrey Pathology Services Lighthouse Laboratory	Wellcome Sanger Institute for the COVID-19 Genomics UK (COG-UK) Consortium	Berkshire et al
EPI_ISL_3467421	England/BRBR-1B8E093/2021	2021-08-11	Europe	United Kingdom	Berkshire and Surrey Pathology Services Lighthouse Laboratory	Wellcome Sanger Institute for the COVID-19 Genomics UK (COG-UK) Consortium	Berkshire et al
EPI_ISL_3467438	England/BRBR-1B8E0A2/2021	2021-08-11	Europe	United Kingdom	Berkshire and Surrey Pathology Services Lighthouse Laboratory	Wellcome Sanger Institute for the COVID-19 Genomics UK (COG-UK) Consortium	Berkshire et al
EPI_ISL_3467478	England/BRBR-1B8E0C0/2021	2021-08-11	Europe	United Kingdom	Berkshire and Surrey Pathology Services Lighthouse Laboratory	Wellcome Sanger Institute for the COVID-19 Genomics UK (COG-UK) Consortium	Berkshire et al
EPI_ISL_3467219	England/BRBR-1B8E0DF/2021	2021-08-10	Europe	United Kingdom	Berkshire and Surrey Pathology Services Lighthouse Laboratory	Wellcome Sanger Institute for the COVID-19 Genomics UK (COG-UK) Consortium	Berkshire et al
EPI_ISL_3467395	England/BRBR-1B8E0FD/2021	2021-08-11	Europe	United Kingdom	Berkshire and Surrey Pathology Services Lighthouse Laboratory	Wellcome Sanger Institute for the COVID-19 Genomics UK (COG-UK) Consortium	Berkshire et al
EPI_ISL_3467441	England/BRBR-1B8E154/2021	2021-08-11	Europe	United Kingdom	Berkshire and Surrey Pathology Services Lighthouse Laboratory	Wellcome Sanger Institute for the COVID-19 Genomics UK (COG-UK) Consortium	Berkshire et al
EPI_ISL_3467384	England/BRBR-1B8E172/2021	2021-08-12	Europe	United Kingdom	Berkshire and Surrey Pathology Services Lighthouse Laboratory	Wellcome Sanger Institute for the COVID-19 Genomics UK (COG-UK) Consortium	Berkshire et al
EPI_ISL_3467510	England/BRBR-1B8E1BE/2021	2021-08-12	Europe	United Kingdom	Berkshire and Surrey Pathology Services Lighthouse Laboratory	Wellcome Sanger Institute for the COVID-19 Genomics UK (COG-UK) Consortium	Berkshire et al
EPI_ISL_3467294	England/BRBR-1B8E1EB/2021	2021-08-12	Europe	United Kingdom	Berkshire and Surrey Pathology Services Lighthouse Laboratory	Wellcome Sanger Institute for the COVID-19 Genomics UK (COG-UK) Consortium	Berkshire et al
EPI_ISL_3467383	England/BRBR-1B8E1FA/2021	2021-08-11	Europe	United Kingdom	Berkshire and Surrey Pathology Services Lighthouse Laboratory	Wellcome Sanger Institute for the COVID-19 Genomics UK (COG-UK) Consortium	Berkshire et al
EPI_ISL_3467361	England/BRBR-1B8E206/2021	2021-08-12	Europe	United Kingdom	Berkshire and Surrey Pathology Services Lighthouse Laboratory	Wellcome Sanger Institute for the COVID-19 Genomics UK (COG-UK) Consortium	Berkshire et al
EPI_ISL_3467461	England/BRBR-1B8E215/2021	2021-08-11	Europe	United Kingdom	Berkshire and Surrey Pathology Services Lighthouse Laboratory	Wellcome Sanger Institute for the COVID-19 Genomics UK (COG-UK) Consortium	Berkshire et al
EPI_ISL_3467230	England/BRBR-1B8E233/2021	2021-08-11	Europe	United Kingdom	Berkshire and Surrey Pathology Services Lighthouse Laboratory	Wellcome Sanger Institute for the COVID-19 Genomics UK (COG-UK) Consortium	Berkshire et al
EPI_ISL_3467329	England/BRBR-1B8E242/2021	2021-08-11	Europe	United Kingdom	Berkshire and Surrey Pathology Services Lighthouse Laboratory	Wellcome Sanger Institute for the COVID-19 Genomics UK (COG-UK) Consortium	Berkshire et al
EPI_ISL_3467431	England/BRBR-1B8E251/2021	2021-08-11	Europe	United Kingdom	Berkshire and Surrey Pathology Services Lighthouse Laboratory	Wellcome Sanger Institute for the COVID-19 Genomics UK (COG-UK) Consortium	Berkshire et al
EPI_ISL_3467509	England/BRBR-1B8E29D/2021	2021-08-11	Europe	United Kingdom	Berkshire and Surrey Pathology Services Lighthouse Laboratory	Wellcome Sanger Institute for the COVID-19 Genomics UK (COG-UK) Consortium	Berkshire et al
EPI_ISL_3467418	England/BRBR-1B8E2BB/2021	2021-08-12	Europe	United Kingdom	Berkshire and Surrey Pathology Services Lighthouse Laboratory	Wellcome Sanger Institute for the COVID-19 Genomics UK (COG-UK) Consortium	Berkshire et al
EPI_ISL_3467337	England/BRBR-1B8E2D9/2021	2021-08-11	Europe	United Kingdom	Berkshire and Surrey Pathology Services Lighthouse Laboratory	Wellcome Sanger Institute for the COVID-19 Genomics UK (COG-UK) Consortium	Berkshire et al
EPI_ISL_3467273	England/BRBR-1B8E2F7/2021	2021-08-11	Europe	United Kingdom	Berkshire and Surrey Pathology Services Lighthouse Laboratory	Wellcome Sanger Institute for the COVID-19 Genomics UK (COG-UK) Consortium	Berkshire et al
EPI_ISL_3467315	England/BRBR-1B8E303/2021	2021-08-11	Europe	United Kingdom	Berkshire and Surrey Pathology Services Lighthouse Laboratory	Wellcome Sanger Institute for the COVID-19 Genomics UK (COG-UK) Consortium	Berkshire et al
EPI_ISL_3467425	England/BRBR-1B8E34F/2021	2021-08-12	Europe	United Kingdom	Berkshire and Surrey Pathology Services Lighthouse Laboratory	Wellcome Sanger Institute for the COVID-19 Genomics UK (COG-UK) Consortium	Berkshire et al
EPI_ISL_3467227	England/BRBR-1B8E35E/2021	2021-08-10	Europe	United Kingdom	Berkshire and Surrey Pathology Services Lighthouse Laboratory	Wellcome Sanger Institute for the COVID-19 Genomics UK (COG-UK) Consortium	Berkshire et al
EPI_ISL_3467444	England/BRBR-1B8E37C/2021	2021-08-11	Europe	United Kingdom	Berkshire and Surrey Pathology Services Lighthouse Laboratory	Wellcome Sanger Institute for the COVID-19 Genomics UK (COG-UK) Consortium	Berkshire et al
EPI_ISL_3467346	England/BRBR-1B8E38B/2021	2021-08-11	Europe	United Kingdom	Berkshire and Surrey Pathology Services Lighthouse Laboratory	Wellcome Sanger Institute for the COVID-19 Genomics UK (COG-UK) Consortium	Berkshire et al
EPI_ISL_3467502	England/BRBR-1B8E39A/2021	2021-08-11	Europe	United Kingdom	Berkshire and Surrey Pathology Services Lighthouse Laboratory	Wellcome Sanger Institute for the COVID-19 Genomics UK (COG-UK) Consortium	Berkshire et al
EPI_ISL_3467231	England/BRBR-1B8E3A9/2021	2021-08-12	Europe	United Kingdom	Berkshire and Surrey Pathology Services Lighthouse Laboratory	Wellcome Sanger Institute for the COVID-19 Genomics UK (COG-UK) Consortium	Berkshire et al
EPI_ISL_3467342	England/BRBR-1B8E3C7/2021	2021-08-11	Europe	United Kingdom	Berkshire and Surrey Pathology Services Lighthouse Laboratory	Wellcome Sanger Institute for the COVID-19 Genomics UK (COG-UK) Consortium	Berkshire et al
EPI_ISL_3467215	England/BRBR-1B8E3D6/2021	2021-08-11	Europe	United Kingdom	Berkshire and Surrey Pathology Services Lighthouse Laboratory	Wellcome Sanger Institute for the COVID-19 Genomics UK (COG-UK) Consortium	Berkshire et al
EPI_ISL_3467288	England/BRBR-1B8E3F4/2021	2021-08-11	Europe	United Kingdom	Berkshire and Surrey Pathology Services Lighthouse Laboratory	Wellcome Sanger Institute for the COVID-19 Genomics UK (COG-UK) Consortium	Berkshire et al
EPI_ISL_3467298	England/BRBR-1B8E400/2021	2021-08-11	Europe	United Kingdom	Berkshire and Surrey Pathology Services Lighthouse Laboratory	Wellcome Sanger Institute for the COVID-19 Genomics UK (COG-UK) Consortium	Berkshire et al
EPI_ISL_3467353	England/BRBR-1B8E41F/2021	2021-08-11	Europe	United Kingdom	Berkshire and Surrey Pathology Services Lighthouse Laboratory	Wellcome Sanger Institute for the COVID-19 Genomics UK (COG-UK) Consortium	Berkshire et al
EPI_ISL_3467243	England/BRBR-1B8E43D/2021	2021-08-12	Europe	United Kingdom	Berkshire and Surrey Pathology Services Lighthouse Laboratory	Wellcome Sanger Institute for the COVID-19 Genomics UK (COG-UK) Consortium	Berkshire et al
EPI_ISL_3467487	England/BRBR-1B8E46A/2021	2021-08-12	Europe	United Kingdom	Berkshire and Surrey Pathology Services Lighthouse Laboratory	Wellcome Sanger Institute for the COVID-19 Genomics UK (COG-UK) Consortium	Berkshire et al
EPI_ISL_3467223	England/BRBR-1B8E497/2021	2021-08-11	Europe	United Kingdom	Berkshire and Surrey Pathology Services Lighthouse Laboratory	Wellcome Sanger Institute for the COVID-19 Genomics UK (COG-UK) Consortium	Berkshire et al
EPI_ISL_3467293	England/BRBR-1B9022F/2021	2021-08-12	Europe	United Kingdom	Berkshire and Surrey Pathology Services Lighthouse Laboratory	Wellcome Sanger Institute for the COVID-19 Genomics UK (COG-UK) Consortium	Berkshire et al
EPI_ISL_3467246	England/BRBR-1B9023E/2021	2021-08-12	Europe	United Kingdom	Berkshire and Surrey Pathology Services Lighthouse Laboratory	Wellcome Sanger Institute for the COVID-19 Genomics UK (COG-UK) Consortium	Berkshire et al
EPI_ISL_3467324	England/BRBR-1B9024D/2021	2021-08-12	Europe	United Kingdom	Berkshire and Surrey Pathology Services Lighthouse Laboratory	Wellcome Sanger Institute for the COVID-19 Genomics UK (COG-UK) Consortium	Berkshire et al
EPI_ISL_3467505	England/BRBR-1B9027A/2021	2021-08-12	Europe	United Kingdom	Berkshire and Surrey Pathology Services Lighthouse Laboratory	Wellcome Sanger Institute for the COVID-19 Genomics UK (COG-UK) Consortium	Berkshire et al
EPI_ISL_3467433	England/BRBR-1B90289/2021	2021-08-11	Europe	United Kingdom	Berkshire and Surrey Pathology Services Lighthouse Laboratory	Wellcome Sanger Institute for the COVID-19 Genomics UK (COG-UK) Consortium	Berkshire et al
EPI_ISL_3467499	England/BRBR-1B90298/2021	2021-08-12	Europe	United Kingdom	Berkshire and Surrey Pathology Services Lighthouse Laboratory	Wellcome Sanger Institute for the COVID-19 Genomics UK (COG-UK) Consortium	Berkshire et al
EPI_ISL_3499303	England/BRBR-1B902A7/2021	2021-08-12	Europe	United Kingdom	Berkshire and Surrey Pathology Services Lighthouse Laboratory	Wellcome Sanger Institute for the COVID-19 Genomics UK (COG-UK) Consortium	Berkshire et al
EPI_ISL_3467268	England/BRBR-1B902B6/2021	2021-08-11	Europe	United Kingdom	Berkshire and Surrey Pathology Services Lighthouse Laboratory	Wellcome Sanger Institute for the COVID-19 Genomics UK (COG-UK) Consortium	Berkshire et al
EPI_ISL_3499297	England/BRBR-1B902D4/2021	2021-08-12	Europe	United Kingdom	Berkshire and Surrey Pathology Services Lighthouse Laboratory	Wellcome Sanger Institute for the COVID-19 Genomics UK (COG-UK) Consortium	Berkshire et al
EPI_ISL_3467452	England/BRBR-1B902E3/2021	2021-08-10	Europe	United Kingdom	Berkshire and Surrey Pathology Services Lighthouse Laboratory	Wellcome Sanger Institute for the COVID-19 Genomics UK (COG-UK) Consortium	Berkshire et al
EPI_ISL_3467400	England/BRBR-1B902F2/2021	2021-08-11	Europe	United Kingdom	Berkshire and Surrey Pathology Services Lighthouse Laboratory	Wellcome Sanger Institute for the COVID-19 Genomics UK (COG-UK) Consortium	Berkshire et al
EPI_ISL_3467206	England/BRBR-1B9033B/2021	2021-08-12	Europe	United Kingdom	Berkshire and Surrey Pathology Services Lighthouse Laboratory	Wellcome Sanger Institute for the COVID-19 Genomics UK (COG-UK) Consortium	Berkshire et al
EPI_ISL_3467297	England/BRBR-1B9034A/2021	2021-08-12	Europe	United Kingdom	Berkshire and Surrey Pathology Services Lighthouse Laboratory	Wellcome Sanger Institute for the COVID-19 Genomics UK (COG-UK) Consortium	Berkshire et al
EPI_ISL_3467336	England/BRBR-1B90368/2021	2021-08-12	Europe	United Kingdom	Berkshire and Surrey Pathology Services Lighthouse Laboratory	Wellcome Sanger Institute for the COVID-19 Genomics UK (COG-UK) Consortium	Berkshire et al
EPI_ISL_3467278	England/BRBR-1B90377/2021	2021-08-12	Europe	United Kingdom	Berkshire and Surrey Pathology Services Lighthouse Laboratory	Wellcome Sanger Institute for the COVID-19 Genomics UK (COG-UK) Consortium	Berkshire et al
EPI_ISL_3467411	England/BRBR-1B90395/2021	2021-08-11	Europe	United Kingdom	Berkshire and Surrey Pathology Services Lighthouse Laboratory	Wellcome Sanger Institute for the COVID-19 Genomics UK (COG-UK) Consortium	Berkshire et al
EPI_ISL_3467258	England/BRBR-1B903A4/2021	2021-08-12	Europe	United Kingdom	Berkshire and Surrey Pathology Services Lighthouse Laboratory	Wellcome Sanger Institute for the COVID-19 Genomics UK (COG-UK) Consortium	Berkshire et al
EPI_ISL_3467290	England/BRBR-1B903C2/2021	2021-08-12	Europe	United Kingdom	Berkshire and Surrey Pathology Services Lighthouse Laboratory	Wellcome Sanger Institute for the COVID-19 Genomics UK (COG-UK) Consortium	Berkshire et al
EPI_ISL_3467446	England/BRBR-1B903D1/2021	2021-08-11	Europe	United Kingdom	Berkshire and Surrey Pathology Services Lighthouse Laboratory	Wellcome Sanger Institute for the COVID-19 Genomics UK (COG-UK) Consortium	Berkshire et al
EPI_ISL_3467292	England/BRBR-1B903E0/2021	2021-08-12	Europe	United Kingdom	Berkshire and Surrey Pathology Services Lighthouse Laboratory	Wellcome Sanger Institute for the COVID-19 Genomics UK (COG-UK) Consortium	Berkshire et al
EPI_ISL_3467251	England/BRBR-1B903FF/2021	2021-08-12	Europe	United Kingdom	Berkshire and Surrey Pathology Services Lighthouse Laboratory	Wellcome Sanger Institute for the COVID-19 Genomics UK (COG-UK) Consortium	Berkshire et al
EPI_ISL_3467482	England/BRBR-1B90429/2021	2021-08-11	Europe	United Kingdom	Berkshire and Surrey Pathology Services Lighthouse Laboratory	Wellcome Sanger Institute for the COVID-19 Genomics UK (COG-UK) Consortium	Berkshire et al
EPI_ISL_3467237	England/BRBR-1B90438/2021	2021-08-10	Europe	United Kingdom	Berkshire and Surrey Pathology Services Lighthouse Laboratory	Wellcome Sanger Institute for the COVID-19 Genomics UK (COG-UK) Consortium	Berkshire et al
EPI_ISL_3467259	England/BRBR-1B90447/2021	2021-08-12	Europe	United Kingdom	Berkshire and Surrey Pathology Services Lighthouse Laboratory	Wellcome Sanger Institute for the COVID-19 Genomics UK (COG-UK) Consortium	Berkshire et al
EPI_ISL_3467416	England/BRBR-1B90465/2021	2021-08-11	Europe	United Kingdom	Berkshire and Surrey Pathology Services Lighthouse Laboratory	Wellcome Sanger Institute for the COVID-19 Genomics UK (COG-UK) Consortium	Berkshire et al
EPI_ISL_3467392	England/BRBR-1B90474/2021	2021-08-12	Europe	United Kingdom	Berkshire and Surrey Pathology Services Lighthouse Laboratory	Wellcome Sanger Institute for the COVID-19 Genomics UK (COG-UK) Consortium	Berkshire et al
EPI_ISL_3467386	England/BRBR-1B90483/2021	2021-08-12	Europe	United Kingdom	Berkshire and Surrey Pathology Services Lighthouse Laboratory	Wellcome Sanger Institute for the COVID-19 Genomics UK (COG-UK) Consortium	Berkshire et al
EPI_ISL_3467376	England/BRBR-1B904A1/2021	2021-08-12	Europe	United Kingdom	Berkshire and Surrey Pathology Services Lighthouse Laboratory	Wellcome Sanger Institute for the COVID-19 Genomics UK (COG-UK) Consortium	Berkshire et al
EPI_ISL_3467321	England/BRBR-1B904CF/2021	2021-08-12	Europe	United Kingdom	Berkshire and Surrey Pathology Services Lighthouse Laboratory	Wellcome Sanger Institute for the COVID-19 Genomics UK (COG-UK) Consortium	Berkshire et al
EPI_ISL_3467318	England/BRBR-1B904ED/2021	2021-08-12	Europe	United Kingdom	Berkshire and Surrey Pathology Services Lighthouse Laboratory	Wellcome Sanger Institute for the COVID-19 Genomics UK (COG-UK) Consortium	Berkshire et al
EPI_ISL_3467512	England/BRBR-1B904FC/2021	2021-08-12	Europe	United Kingdom	Berkshire and Surrey Pathology Services Lighthouse Laboratory	Wellcome Sanger Institute for the COVID-19 Genomics UK (COG-UK) Consortium	Berkshire et al
EPI_ISL_3467291	England/BRBR-1B90508/2021	2021-08-12	Europe	United Kingdom	Berkshire and Surrey Pathology Services Lighthouse Laboratory	Wellcome Sanger Institute for the COVID-19 Genomics UK (COG-UK) Consortium	Berkshire et al
EPI_ISL_3467282	England/BRBR-1B90553/2021	2021-08-12	Europe	United Kingdom	Berkshire and Surrey Pathology Services Lighthouse Laboratory	Wellcome Sanger Institute for the COVID-19 Genomics UK (COG-UK) Consortium	Berkshire et al
EPI_ISL_3467262	England/BRBR-1B90562/2021	2021-08-12	Europe	United Kingdom	Berkshire and Surrey Pathology Services Lighthouse Laboratory	Wellcome Sanger Institute for the COVID-19 Genomics UK (COG-UK) Consortium	Berkshire et al
EPI_ISL_3467429	England/BRBR-1B90571/2021	2021-08-12	Europe	United Kingdom	Berkshire and Surrey Pathology Services Lighthouse Laboratory	Wellcome Sanger Institute for the COVID-19 Genomics UK (COG-UK) Consortium	Berkshire et al
EPI_ISL_3467279	England/BRBR-1B90580/2021	2021-08-12	Europe	United Kingdom	Berkshire and Surrey Pathology Services Lighthouse Laboratory	Wellcome Sanger Institute for the COVID-19 Genomics UK (COG-UK) Consortium	Berkshire et al
EPI_ISL_3467490	England/BRBR-1B905AE/2021	2021-08-10	Europe	United Kingdom	Berkshire and Surrey Pathology Services Lighthouse Laboratory	Wellcome Sanger Institute for the COVID-19 Genomics UK (COG-UK) Consortium	Berkshire et al
EPI_ISL_3467228	England/BRBR-1B905BD/2021	2021-08-10	Europe	United Kingdom	Berkshire and Surrey Pathology Services Lighthouse Laboratory	Wellcome Sanger Institute for the COVID-19 Genomics UK (COG-UK) Consortium	Berkshire et al
EPI_ISL_3467460	England/BRBR-1B905CC/2021	2021-08-11	Europe	United Kingdom	Berkshire and Surrey Pathology Services Lighthouse Laboratory	Wellcome Sanger Institute for the COVID-19 Genomics UK (COG-UK) Consortium	Berkshire et al
EPI_ISL_3467369	England/BRBR-1B905DB/2021	2021-08-10	Europe	United Kingdom	Berkshire and Surrey Pathology Services Lighthouse Laboratory	Wellcome Sanger Institute for the COVID-19 Genomics UK (COG-UK) Consortium	Berkshire et al
EPI_ISL_3467266	England/BRBR-1B905EA/2021	2021-08-12	Europe	United Kingdom	Berkshire and Surrey Pathology Services Lighthouse Laboratory	Wellcome Sanger Institute for the COVID-19 Genomics UK (COG-UK) Consortium	Berkshire et al
EPI_ISL_3467319	England/BRBR-1B905F9/2021	2021-08-12	Europe	United Kingdom	Berkshire and Surrey Pathology Services Lighthouse Laboratory	Wellcome Sanger Institute for the COVID-19 Genomics UK (COG-UK) Consortium	Berkshire et al
EPI_ISL_3467218	England/BRBR-1B90623/2021	2021-08-12	Europe	United Kingdom	Berkshire and Surrey Pathology Services Lighthouse Laboratory	Wellcome Sanger Institute for the COVID-19 Genomics UK (COG-UK) Consortium	Berkshire et al
EPI_ISL_3467484	England/BRBR-1B90641/2021	2021-08-12	Europe	United Kingdom	Berkshire and Surrey Pathology Services Lighthouse Laboratory	Wellcome Sanger Institute for the COVID-19 Genomics UK (COG-UK) Consortium	Berkshire et al
EPI_ISL_3467356	England/BRBR-1B90650/2021	2021-08-12	Europe	United Kingdom	Berkshire and Surrey Pathology Services Lighthouse Laboratory	Wellcome Sanger Institute for the COVID-19 Genomics UK (COG-UK) Consortium	Berkshire et al
EPI_ISL_3467286	England/BRBR-1B9066F/2021	2021-08-11	Europe	United Kingdom	Berkshire and Surrey Pathology Services Lighthouse Laboratory	Wellcome Sanger Institute for the COVID-19 Genomics UK (COG-UK) Consortium	Berkshire et al
EPI_ISL_3467193	England/BRBR-1B9067E/2021	2021-08-11	Europe	United Kingdom	Berkshire and Surrey Pathology Services Lighthouse Laboratory	Wellcome Sanger Institute for the COVID-19 Genomics UK (COG-UK) Consortium	Berkshire et al
EPI_ISL_3467453	England/BRBR-1B906AB/2021	2021-08-12	Europe	United Kingdom	Berkshire and Surrey Pathology Services Lighthouse Laboratory	Wellcome Sanger Institute for the COVID-19 Genomics UK (COG-UK) Consortium	Berkshire et al
EPI_ISL_3467449	England/BRBR-1B906C9/2021	2021-08-12	Europe	United Kingdom	Berkshire and Surrey Pathology Services Lighthouse Laboratory	Wellcome Sanger Institute for the COVID-19 Genomics UK (COG-UK) Consortium	Berkshire et al
EPI_ISL_3467454	England/BRBR-1B906E7/2021	2021-08-12	Europe	United Kingdom	Berkshire and Surrey Pathology Services Lighthouse Laboratory	Wellcome Sanger Institute for the COVID-19 Genomics UK (COG-UK) Consortium	Berkshire et al
EPI_ISL_3467184	England/BRBR-1B906F6/2021	2021-08-12	Europe	United Kingdom	Berkshire and Surrey Pathology Services Lighthouse Laboratory	Wellcome Sanger Institute for the COVID-19 Genomics UK (COG-UK) Consortium	Berkshire et al
EPI_ISL_3467211	England/BRBR-1B90702/2021	2021-08-12	Europe	United Kingdom	Berkshire and Surrey Pathology Services Lighthouse Laboratory	Wellcome Sanger Institute for the COVID-19 Genomics UK (COG-UK) Consortium	Berkshire et al
EPI_ISL_3467276	England/BRBR-1B90720/2021	2021-08-11	Europe	United Kingdom	Berkshire and Surrey Pathology Services Lighthouse Laboratory	Wellcome Sanger Institute for the COVID-19 Genomics UK (COG-UK) Consortium	Berkshire et al
EPI_ISL_3467280	England/BRBR-1B9073F/2021	2021-08-12	Europe	United Kingdom	Berkshire and Surrey Pathology Services Lighthouse Laboratory	Wellcome Sanger Institute for the COVID-19 Genomics UK (COG-UK) Consortium	Berkshire et al
EPI_ISL_3467330	England/BRBR-1B9076C/2021	2021-08-10	Europe	United Kingdom	Berkshire and Surrey Pathology Services Lighthouse Laboratory	Wellcome Sanger Institute for the COVID-19 Genomics UK (COG-UK) Consortium	Berkshire et al
EPI_ISL_3467440	England/BRBR-1B9077B/2021	2021-08-12	Europe	United Kingdom	Berkshire and Surrey Pathology Services Lighthouse Laboratory	Wellcome Sanger Institute for the COVID-19 Genomics UK (COG-UK) Consortium	Berkshire et al
EPI_ISL_3467261	England/BRBR-1B9078A/2021	2021-08-12	Europe	United Kingdom	Berkshire and Surrey Pathology Services Lighthouse Laboratory	Wellcome Sanger Institute for the COVID-19 Genomics UK (COG-UK) Consortium	Berkshire et al
EPI_ISL_3498991	England/BRBR-1B91F72/2021	2021-08-12	Europe	United Kingdom	Berkshire and Surrey Pathology Services Lighthouse Laboratory	Wellcome Sanger Institute for the COVID-19 Genomics UK (COG-UK) Consortium	Berkshire et al
EPI_ISL_3499194	England/BRBR-1B91F81/2021	2021-08-12	Europe	United Kingdom	Berkshire and Surrey Pathology Services Lighthouse Laboratory	Wellcome Sanger Institute for the COVID-19 Genomics UK (COG-UK) Consortium	Berkshire et al
EPI_ISL_3499085	England/BRBR-1B91F90/2021	2021-08-12	Europe	United Kingdom	Berkshire and Surrey Pathology Services Lighthouse Laboratory	Wellcome Sanger Institute for the COVID-19 Genomics UK (COG-UK) Consortium	Berkshire et al
EPI_ISL_3499098	England/BRBR-1B91FDC/2021	2021-08-11	Europe	United Kingdom	Berkshire and Surrey Pathology Services Lighthouse Laboratory	Wellcome Sanger Institute for the COVID-19 Genomics UK (COG-UK) Consortium	Berkshire et al
EPI_ISL_3499012	England/BRBR-1B92005/2021	2021-08-11	Europe	United Kingdom	Berkshire and Surrey Pathology Services Lighthouse Laboratory	Wellcome Sanger Institute for the COVID-19 Genomics UK (COG-UK) Consortium	Berkshire et al
EPI_ISL_3499173	England/BRBR-1B92041/2021	2021-08-12	Europe	United Kingdom	Berkshire and Surrey Pathology Services Lighthouse Laboratory	Wellcome Sanger Institute for the COVID-19 Genomics UK (COG-UK) Consortium	Berkshire et al
EPI_ISL_3498925	England/BRBR-1B92050/2021	2021-08-12	Europe	United Kingdom	Berkshire and Surrey Pathology Services Lighthouse Laboratory	Wellcome Sanger Institute for the COVID-19 Genomics UK (COG-UK) Consortium	Berkshire et al
EPI_ISL_3499002	England/BRBR-1B9207E/2021	2021-08-11	Europe	United Kingdom	Berkshire and Surrey Pathology Services Lighthouse Laboratory	Wellcome Sanger Institute for the COVID-19 Genomics UK (COG-UK) Consortium	Berkshire et al
EPI_ISL_3499152	England/BRBR-1B9208D/2021	2021-08-12	Europe	United Kingdom	Berkshire and Surrey Pathology Services Lighthouse Laboratory	Wellcome Sanger Institute for the COVID-19 Genomics UK (COG-UK) Consortium	Berkshire et al
EPI_ISL_3499226	England/BRBR-1B920AB/2021	2021-08-12	Europe	United Kingdom	Berkshire and Surrey Pathology Services Lighthouse Laboratory	Wellcome Sanger Institute for the COVID-19 Genomics UK (COG-UK) Consortium	Berkshire et al
EPI_ISL_3499078	England/BRBR-1B920C9/2021	2021-08-12	Europe	United Kingdom	Berkshire and Surrey Pathology Services Lighthouse Laboratory	Wellcome Sanger Institute for the COVID-19 Genomics UK (COG-UK) Consortium	Berkshire et al
EPI_ISL_3499206	England/BRBR-1B920E7/2021	2021-08-11	Europe	United Kingdom	Berkshire and Surrey Pathology Services Lighthouse Laboratory	Wellcome Sanger Institute for the COVID-19 Genomics UK (COG-UK) Consortium	Berkshire et al
EPI_ISL_3498982	England/BRBR-1B920F6/2021	2021-08-12	Europe	United Kingdom	Berkshire and Surrey Pathology Services Lighthouse Laboratory	Wellcome Sanger Institute for the COVID-19 Genomics UK (COG-UK) Consortium	Berkshire et al
EPI_ISL_3528514	England/BRBR-1B9E731/2021	2021-08-12	Europe	United Kingdom	Berkshire and Surrey Pathology Services Lighthouse Laboratory	Wellcome Sanger Institute for the COVID-19 Genomics UK (COG-UK) Consortium	Berkshire et al
EPI_ISL_3528550	England/BRBR-1B9E740/2021	2021-08-10	Europe	United Kingdom	Berkshire and Surrey Pathology Services Lighthouse Laboratory	Wellcome Sanger Institute for the COVID-19 Genomics UK (COG-UK) Consortium	Berkshire et al
EPI_ISL_3528677	England/BRBR-1B9E75F/2021	2021-08-10	Europe	United Kingdom	Berkshire and Surrey Pathology Services Lighthouse Laboratory	Wellcome Sanger Institute for the COVID-19 Genomics UK (COG-UK) Consortium	Berkshire et al
EPI_ISL_3528467	England/BRBR-1B9E76E/2021	2021-08-12	Europe	United Kingdom	Berkshire and Surrey Pathology Services Lighthouse Laboratory	Wellcome Sanger Institute for the COVID-19 Genomics UK (COG-UK) Consortium	Berkshire et al
EPI_ISL_3528625	England/BRBR-1B9E77D/2021	2021-08-12	Europe	United Kingdom	Berkshire and Surrey Pathology Services Lighthouse Laboratory	Wellcome Sanger Institute for the COVID-19 Genomics UK (COG-UK) Consortium	Berkshire et al
EPI_ISL_3528695	England/BRBR-1B9E7AA/2021	2021-08-11	Europe	United Kingdom	Berkshire and Surrey Pathology Services Lighthouse Laboratory	Wellcome Sanger Institute for the COVID-19 Genomics UK (COG-UK) Consortium	Berkshire et al
EPI_ISL_3528582	England/BRBR-1B9E7F5/2021	2021-08-11	Europe	United Kingdom	Berkshire and Surrey Pathology Services Lighthouse Laboratory	Wellcome Sanger Institute for the COVID-19 Genomics UK (COG-UK) Consortium	Berkshire et al
EPI_ISL_3528434	England/BRBR-1B9E810/2021	2021-08-12	Europe	United Kingdom	Berkshire and Surrey Pathology Services Lighthouse Laboratory	Wellcome Sanger Institute for the COVID-19 Genomics UK (COG-UK) Consortium	Berkshire et al
EPI_ISL_3528689	England/BRBR-1B9E84D/2021	2021-08-12	Europe	United Kingdom	Berkshire and Surrey Pathology Services Lighthouse Laboratory	Wellcome Sanger Institute for the COVID-19 Genomics UK (COG-UK) Consortium	Berkshire et al
EPI_ISL_3528654	England/BRBR-1B9E85C/2021	2021-08-12	Europe	United Kingdom	Berkshire and Surrey Pathology Services Lighthouse Laboratory	Wellcome Sanger Institute for the COVID-19 Genomics UK (COG-UK) Consortium	Berkshire et al
EPI_ISL_3528707	England/BRBR-1B9E889/2021	2021-08-12	Europe	United Kingdom	Berkshire and Surrey Pathology Services Lighthouse Laboratory	Wellcome Sanger Institute for the COVID-19 Genomics UK (COG-UK) Consortium	Berkshire et al
EPI_ISL_3528594	England/BRBR-1B9E8A7/2021	2021-08-12	Europe	United Kingdom	Berkshire and Surrey Pathology Services Lighthouse Laboratory	Wellcome Sanger Institute for the COVID-19 Genomics UK (COG-UK) Consortium	Berkshire et al
EPI_ISL_3528468	England/BRBR-1B9E8C5/2021	2021-08-12	Europe	United Kingdom	Berkshire and Surrey Pathology Services Lighthouse Laboratory	Wellcome Sanger Institute for the COVID-19 Genomics UK (COG-UK) Consortium	Berkshire et al
EPI_ISL_3528466	England/BRBR-1B9E8D4/2021	2021-08-11	Europe	United Kingdom	Berkshire and Surrey Pathology Services Lighthouse Laboratory	Wellcome Sanger Institute for the COVID-19 Genomics UK (COG-UK) Consortium	Berkshire et al
EPI_ISL_3528447	England/BRBR-1B9E8E3/2021	2021-08-12	Europe	United Kingdom	Berkshire and Surrey Pathology Services Lighthouse Laboratory	Wellcome Sanger Institute for the COVID-19 Genomics UK (COG-UK) Consortium	Berkshire et al
EPI_ISL_3528571	England/BRBR-1B9E959/2021	2021-08-12	Europe	United Kingdom	Berkshire and Surrey Pathology Services Lighthouse Laboratory	Wellcome Sanger Institute for the COVID-19 Genomics UK (COG-UK) Consortium	Berkshire et al
EPI_ISL_3528572	England/BRBR-1B9E995/2021	2021-08-12	Europe	United Kingdom	Berkshire and Surrey Pathology Services Lighthouse Laboratory	Wellcome Sanger Institute for the COVID-19 Genomics UK (COG-UK) Consortium	Berkshire et al
EPI_ISL_3528509	England/BRBR-1B9E9A4/2021	2021-08-12	Europe	United Kingdom	Berkshire and Surrey Pathology Services Lighthouse Laboratory	Wellcome Sanger Institute for the COVID-19 Genomics UK (COG-UK) Consortium	Berkshire et al
EPI_ISL_3528313	England/BRBR-1B9FEC2/2021	2021-08-12	Europe	United Kingdom	Berkshire and Surrey Pathology Services Lighthouse Laboratory	Wellcome Sanger Institute for the COVID-19 Genomics UK (COG-UK) Consortium	Berkshire et al
EPI_ISL_3528381	England/BRBR-1B9FED1/2021	2021-08-12	Europe	United Kingdom	Berkshire and Surrey Pathology Services Lighthouse Laboratory	Wellcome Sanger Institute for the COVID-19 Genomics UK (COG-UK) Consortium	Berkshire et al
EPI_ISL_3528350	England/BRBR-1B9FEE0/2021	2021-08-12	Europe	United Kingdom	Berkshire and Surrey Pathology Services Lighthouse Laboratory	Wellcome Sanger Institute for the COVID-19 Genomics UK (COG-UK) Consortium	Berkshire et al
EPI_ISL_3528393	England/BRBR-1B9FEFF/2021	2021-08-12	Europe	United Kingdom	Berkshire and Surrey Pathology Services Lighthouse Laboratory	Wellcome Sanger Institute for the COVID-19 Genomics UK (COG-UK) Consortium	Berkshire et al
EPI_ISL_3528290	England/BRBR-1B9FF0B/2021	2021-08-12	Europe	United Kingdom	Berkshire and Surrey Pathology Services Lighthouse Laboratory	Wellcome Sanger Institute for the COVID-19 Genomics UK (COG-UK) Consortium	Berkshire et al
EPI_ISL_3528172	England/BRBR-1B9FF1A/2021	2021-08-12	Europe	United Kingdom	Berkshire and Surrey Pathology Services Lighthouse Laboratory	Wellcome Sanger Institute for the COVID-19 Genomics UK (COG-UK) Consortium	Berkshire et al
EPI_ISL_3528309	England/BRBR-1B9FF29/2021	2021-08-12	Europe	United Kingdom	Berkshire and Surrey Pathology Services Lighthouse Laboratory	Wellcome Sanger Institute for the COVID-19 Genomics UK (COG-UK) Consortium	Berkshire et al
EPI_ISL_3528370	England/BRBR-1B9FF47/2021	2021-08-12	Europe	United Kingdom	Berkshire and Surrey Pathology Services Lighthouse Laboratory	Wellcome Sanger Institute for the COVID-19 Genomics UK (COG-UK) Consortium	Berkshire et al
EPI_ISL_3528223	England/BRBR-1B9FF92/2021	2021-08-12	Europe	United Kingdom	Berkshire and Surrey Pathology Services Lighthouse Laboratory	Wellcome Sanger Institute for the COVID-19 Genomics UK (COG-UK) Consortium	Berkshire et al
EPI_ISL_3528234	England/BRBR-1B9FFB0/2021	2021-08-12	Europe	United Kingdom	Berkshire and Surrey Pathology Services Lighthouse Laboratory	Wellcome Sanger Institute for the COVID-19 Genomics UK (COG-UK) Consortium	Berkshire et al
EPI_ISL_3528358	England/BRBR-1B9FFCF/2021	2021-08-12	Europe	United Kingdom	Berkshire and Surrey Pathology Services Lighthouse Laboratory	Wellcome Sanger Institute for the COVID-19 Genomics UK (COG-UK) Consortium	Berkshire et al
EPI_ISL_3528283	England/BRBR-1B9FFDE/2021	2021-08-12	Europe	United Kingdom	Berkshire and Surrey Pathology Services Lighthouse Laboratory	Wellcome Sanger Institute for the COVID-19 Genomics UK (COG-UK) Consortium	Berkshire et al
EPI_ISL_3528315	England/BRBR-1B9FFED/2021	2021-08-12	Europe	United Kingdom	Berkshire and Surrey Pathology Services Lighthouse Laboratory	Wellcome Sanger Institute for the COVID-19 Genomics UK (COG-UK) Consortium	Berkshire et al
EPI_ISL_3528354	England/BRBR-1BA0004/2021	2021-08-12	Europe	United Kingdom	Berkshire and Surrey Pathology Services Lighthouse Laboratory	Wellcome Sanger Institute for the COVID-19 Genomics UK (COG-UK) Consortium	Berkshire et al
EPI_ISL_3528274	England/BRBR-1BA0022/2021	2021-08-12	Europe	United Kingdom	Berkshire and Surrey Pathology Services Lighthouse Laboratory	Wellcome Sanger Institute for the COVID-19 Genomics UK (COG-UK) Consortium	Berkshire et al
EPI_ISL_3528231	England/BRBR-1BA0031/2021	2021-08-12	Europe	United Kingdom	Berkshire and Surrey Pathology Services Lighthouse Laboratory	Wellcome Sanger Institute for the COVID-19 Genomics UK (COG-UK) Consortium	Berkshire et al
EPI_ISL_3528273	England/BRBR-1BA005F/2021	2021-08-12	Europe	United Kingdom	Berkshire and Surrey Pathology Services Lighthouse Laboratory	Wellcome Sanger Institute for the COVID-19 Genomics UK (COG-UK) Consortium	Berkshire et al
EPI_ISL_3528323	England/BRBR-1BA006E/2021	2021-08-11	Europe	United Kingdom	Berkshire and Surrey Pathology Services Lighthouse Laboratory	Wellcome Sanger Institute for the COVID-19 Genomics UK (COG-UK) Consortium	Berkshire et al
EPI_ISL_3528233	England/BRBR-1BA007D/2021	2021-08-12	Europe	United Kingdom	Berkshire and Surrey Pathology Services Lighthouse Laboratory	Wellcome Sanger Institute for the COVID-19 Genomics UK (COG-UK) Consortium	Berkshire et al
EPI_ISL_3528227	England/BRBR-1BA00AA/2021	2021-08-11	Europe	United Kingdom	Berkshire and Surrey Pathology Services Lighthouse Laboratory	Wellcome Sanger Institute for the COVID-19 Genomics UK (COG-UK) Consortium	Berkshire et al
EPI_ISL_3528244	England/BRBR-1BA00B9/2021	2021-08-12	Europe	United Kingdom	Berkshire and Surrey Pathology Services Lighthouse Laboratory	Wellcome Sanger Institute for the COVID-19 Genomics UK (COG-UK) Consortium	Berkshire et al
EPI_ISL_3528187	England/BRBR-1BA00C8/2021	2021-08-12	Europe	United Kingdom	Berkshire and Surrey Pathology Services Lighthouse Laboratory	Wellcome Sanger Institute for the COVID-19 Genomics UK (COG-UK) Consortium	Berkshire et al
EPI_ISL_3528175	England/BRBR-1BA00D7/2021	2021-08-11	Europe	United Kingdom	Berkshire and Surrey Pathology Services Lighthouse Laboratory	Wellcome Sanger Institute for the COVID-19 Genomics UK (COG-UK) Consortium	Berkshire et al
EPI_ISL_3528193	England/BRBR-1BA00E6/2021	2021-08-12	Europe	United Kingdom	Berkshire and Surrey Pathology Services Lighthouse Laboratory	Wellcome Sanger Institute for the COVID-19 Genomics UK (COG-UK) Consortium	Berkshire et al
EPI_ISL_3528375	England/BRBR-1BA00F5/2021	2021-08-12	Europe	United Kingdom	Berkshire and Surrey Pathology Services Lighthouse Laboratory	Wellcome Sanger Institute for the COVID-19 Genomics UK (COG-UK) Consortium	Berkshire et al
EPI_ISL_3528205	England/BRBR-1BA012F/2021	2021-08-10	Europe	United Kingdom	Berkshire and Surrey Pathology Services Lighthouse Laboratory	Wellcome Sanger Institute for the COVID-19 Genomics UK (COG-UK) Consortium	Berkshire et al
EPI_ISL_3528391	England/BRBR-1BA013E/2021	2021-08-12	Europe	United Kingdom	Berkshire and Surrey Pathology Services Lighthouse Laboratory	Wellcome Sanger Institute for the COVID-19 Genomics UK (COG-UK) Consortium	Berkshire et al
EPI_ISL_3528206	England/BRBR-1BA014D/2021	2021-08-12	Europe	United Kingdom	Berkshire and Surrey Pathology Services Lighthouse Laboratory	Wellcome Sanger Institute for the COVID-19 Genomics UK (COG-UK) Consortium	Berkshire et al
EPI_ISL_3528327	England/BRBR-1BA015C/2021	2021-08-12	Europe	United Kingdom	Berkshire and Surrey Pathology Services Lighthouse Laboratory	Wellcome Sanger Institute for the COVID-19 Genomics UK (COG-UK) Consortium	Berkshire et al
EPI_ISL_3528308	England/BRBR-1BA016B/2021	2021-08-12	Europe	United Kingdom	Berkshire and Surrey Pathology Services Lighthouse Laboratory	Wellcome Sanger Institute for the COVID-19 Genomics UK (COG-UK) Consortium	Berkshire et al
EPI_ISL_3528336	England/BRBR-1BA017A/2021	2021-08-12	Europe	United Kingdom	Berkshire and Surrey Pathology Services Lighthouse Laboratory	Wellcome Sanger Institute for the COVID-19 Genomics UK (COG-UK) Consortium	Berkshire et al
EPI_ISL_3528389	England/BRBR-1BA0189/2021	2021-08-12	Europe	United Kingdom	Berkshire and Surrey Pathology Services Lighthouse Laboratory	Wellcome Sanger Institute for the COVID-19 Genomics UK (COG-UK) Consortium	Berkshire et al
EPI_ISL_3528322	England/BRBR-1BA01A7/2021	2021-08-12	Europe	United Kingdom	Berkshire and Surrey Pathology Services Lighthouse Laboratory	Wellcome Sanger Institute for the COVID-19 Genomics UK (COG-UK) Consortium	Berkshire et al
EPI_ISL_3528286	England/BRBR-1BA01C5/2021	2021-08-12	Europe	United Kingdom	Berkshire and Surrey Pathology Services Lighthouse Laboratory	Wellcome Sanger Institute for the COVID-19 Genomics UK (COG-UK) Consortium	Berkshire et al
EPI_ISL_3528282	England/BRBR-1BA01D4/2021	2021-08-12	Europe	United Kingdom	Berkshire and Surrey Pathology Services Lighthouse Laboratory	Wellcome Sanger Institute for the COVID-19 Genomics UK (COG-UK) Consortium	Berkshire et al
EPI_ISL_3528384	England/BRBR-1BA01E3/2021	2021-08-12	Europe	United Kingdom	Berkshire and Surrey Pathology Services Lighthouse Laboratory	Wellcome Sanger Institute for the COVID-19 Genomics UK (COG-UK) Consortium	Berkshire et al
EPI_ISL_3528338	England/BRBR-1BA01F2/2021	2021-08-12	Europe	United Kingdom	Berkshire and Surrey Pathology Services Lighthouse Laboratory	Wellcome Sanger Institute for the COVID-19 Genomics UK (COG-UK) Consortium	Berkshire et al
EPI_ISL_3528192	England/BRBR-1BA020E/2021	2021-08-12	Europe	United Kingdom	Berkshire and Surrey Pathology Services Lighthouse Laboratory	Wellcome Sanger Institute for the COVID-19 Genomics UK (COG-UK) Consortium	Berkshire et al
EPI_ISL_3528311	England/BRBR-1BA021D/2021	2021-08-13	Europe	United Kingdom	Berkshire and Surrey Pathology Services Lighthouse Laboratory	Wellcome Sanger Institute for the COVID-19 Genomics UK (COG-UK) Consortium	Berkshire et al
EPI_ISL_3528262	England/BRBR-1BA0268/2021	2021-08-12	Europe	United Kingdom	Berkshire and Surrey Pathology Services Lighthouse Laboratory	Wellcome Sanger Institute for the COVID-19 Genomics UK (COG-UK) Consortium	Berkshire et al
EPI_ISL_3528232	England/BRBR-1BA0277/2021	2021-08-12	Europe	United Kingdom	Berkshire and Surrey Pathology Services Lighthouse Laboratory	Wellcome Sanger Institute for the COVID-19 Genomics UK (COG-UK) Consortium	Berkshire et al
EPI_ISL_3528398	England/BRBR-1BA0286/2021	2021-08-12	Europe	United Kingdom	Berkshire and Surrey Pathology Services Lighthouse Laboratory	Wellcome Sanger Institute for the COVID-19 Genomics UK (COG-UK) Consortium	Berkshire et al
EPI_ISL_3528348	England/BRBR-1BA0295/2021	2021-08-12	Europe	United Kingdom	Berkshire and Surrey Pathology Services Lighthouse Laboratory	Wellcome Sanger Institute for the COVID-19 Genomics UK (COG-UK) Consortium	Berkshire et al
EPI_ISL_3528217	England/BRBR-1BA02B3/2021	2021-08-12	Europe	United Kingdom	Berkshire and Surrey Pathology Services Lighthouse Laboratory	Wellcome Sanger Institute for the COVID-19 Genomics UK (COG-UK) Consortium	Berkshire et al
EPI_ISL_3528337	England/BRBR-1BA02C2/2021	2021-08-12	Europe	United Kingdom	Berkshire and Surrey Pathology Services Lighthouse Laboratory	Wellcome Sanger Institute for the COVID-19 Genomics UK (COG-UK) Consortium	Berkshire et al
EPI_ISL_3528236	England/BRBR-1BA02D1/2021	2021-08-12	Europe	United Kingdom	Berkshire and Surrey Pathology Services Lighthouse Laboratory	Wellcome Sanger Institute for the COVID-19 Genomics UK (COG-UK) Consortium	Berkshire et al
EPI_ISL_3528178	England/BRBR-1BA02E0/2021	2021-08-12	Europe	United Kingdom	Berkshire and Surrey Pathology Services Lighthouse Laboratory	Wellcome Sanger Institute for the COVID-19 Genomics UK (COG-UK) Consortium	Berkshire et al
EPI_ISL_3528220	England/BRBR-1BA02FF/2021	2021-08-12	Europe	United Kingdom	Berkshire and Surrey Pathology Services Lighthouse Laboratory	Wellcome Sanger Institute for the COVID-19 Genomics UK (COG-UK) Consortium	Berkshire et al
EPI_ISL_3528306	England/BRBR-1BA030B/2021	2021-08-12	Europe	United Kingdom	Berkshire and Surrey Pathology Services Lighthouse Laboratory	Wellcome Sanger Institute for the COVID-19 Genomics UK (COG-UK) Consortium	Berkshire et al
EPI_ISL_3528190	England/BRBR-1BA031A/2021	2021-08-12	Europe	United Kingdom	Berkshire and Surrey Pathology Services Lighthouse Laboratory	Wellcome Sanger Institute for the COVID-19 Genomics UK (COG-UK) Consortium	Berkshire et al
EPI_ISL_3528317	England/BRBR-1BA0329/2021	2021-08-11	Europe	United Kingdom	Berkshire and Surrey Pathology Services Lighthouse Laboratory	Wellcome Sanger Institute for the COVID-19 Genomics UK (COG-UK) Consortium	Berkshire et al
EPI_ISL_3528411	England/BRBR-1BA0338/2021	2021-08-12	Europe	United Kingdom	Berkshire and Surrey Pathology Services Lighthouse Laboratory	Wellcome Sanger Institute for the COVID-19 Genomics UK (COG-UK) Consortium	Berkshire et al
EPI_ISL_3528275	England/BRBR-1BA0356/2021	2021-08-12	Europe	United Kingdom	Berkshire and Surrey Pathology Services Lighthouse Laboratory	Wellcome Sanger Institute for the COVID-19 Genomics UK (COG-UK) Consortium	Berkshire et al
EPI_ISL_3528241	England/BRBR-1BA0365/2021	2021-08-12	Europe	United Kingdom	Berkshire and Surrey Pathology Services Lighthouse Laboratory	Wellcome Sanger Institute for the COVID-19 Genomics UK (COG-UK) Consortium	Berkshire et al
EPI_ISL_3528211	England/BRBR-1BA0374/2021	2021-08-12	Europe	United Kingdom	Berkshire and Surrey Pathology Services Lighthouse Laboratory	Wellcome Sanger Institute for the COVID-19 Genomics UK (COG-UK) Consortium	Berkshire et al
EPI_ISL_3528364	England/BRBR-1BA0383/2021	2021-08-12	Europe	United Kingdom	Berkshire and Surrey Pathology Services Lighthouse Laboratory	Wellcome Sanger Institute for the COVID-19 Genomics UK (COG-UK) Consortium	Berkshire et al
EPI_ISL_3528380	England/BRBR-1BA0392/2021	2021-08-12	Europe	United Kingdom	Berkshire and Surrey Pathology Services Lighthouse Laboratory	Wellcome Sanger Institute for the COVID-19 Genomics UK (COG-UK) Consortium	Berkshire et al
EPI_ISL_3528408	England/BRBR-1BA03A1/2021	2021-08-12	Europe	United Kingdom	Berkshire and Surrey Pathology Services Lighthouse Laboratory	Wellcome Sanger Institute for the COVID-19 Genomics UK (COG-UK) Consortium	Berkshire et al
EPI_ISL_3528340	England/BRBR-1BA03B0/2021	2021-08-12	Europe	United Kingdom	Berkshire and Surrey Pathology Services Lighthouse Laboratory	Wellcome Sanger Institute for the COVID-19 Genomics UK (COG-UK) Consortium	Berkshire et al
EPI_ISL_3528200	England/BRBR-1BA03CF/2021	2021-08-12	Europe	United Kingdom	Berkshire and Surrey Pathology Services Lighthouse Laboratory	Wellcome Sanger Institute for the COVID-19 Genomics UK (COG-UK) Consortium	Berkshire et al
EPI_ISL_3528214	England/BRBR-1BA03DE/2021	2021-08-12	Europe	United Kingdom	Berkshire and Surrey Pathology Services Lighthouse Laboratory	Wellcome Sanger Institute for the COVID-19 Genomics UK (COG-UK) Consortium	Berkshire et al
EPI_ISL_3528242	England/BRBR-1BA03ED/2021	2021-08-12	Europe	United Kingdom	Berkshire and Surrey Pathology Services Lighthouse Laboratory	Wellcome Sanger Institute for the COVID-19 Genomics UK (COG-UK) Consortium	Berkshire et al
EPI_ISL_3528335	England/BRBR-1BA0408/2021	2021-08-12	Europe	United Kingdom	Berkshire and Surrey Pathology Services Lighthouse Laboratory	Wellcome Sanger Institute for the COVID-19 Genomics UK (COG-UK) Consortium	Berkshire et al
EPI_ISL_3528267	England/BRBR-1BA0417/2021	2021-08-10	Europe	United Kingdom	Berkshire and Surrey Pathology Services Lighthouse Laboratory	Wellcome Sanger Institute for the COVID-19 Genomics UK (COG-UK) Consortium	Berkshire et al
EPI_ISL_3528257	England/BRBR-1BA0426/2021	2021-08-12	Europe	United Kingdom	Berkshire and Surrey Pathology Services Lighthouse Laboratory	Wellcome Sanger Institute for the COVID-19 Genomics UK (COG-UK) Consortium	Berkshire et al
EPI_ISL_3528251	England/BRBR-1BA0435/2021	2021-08-12	Europe	United Kingdom	Berkshire and Surrey Pathology Services Lighthouse Laboratory	Wellcome Sanger Institute for the COVID-19 Genomics UK (COG-UK) Consortium	Berkshire et al
EPI_ISL_3528362	England/BRBR-1BA0453/2021	2021-08-12	Europe	United Kingdom	Berkshire and Surrey Pathology Services Lighthouse Laboratory	Wellcome Sanger Institute for the COVID-19 Genomics UK (COG-UK) Consortium	Berkshire et al
EPI_ISL_3528228	England/BRBR-1BA0462/2021	2021-08-12	Europe	United Kingdom	Berkshire and Surrey Pathology Services Lighthouse Laboratory	Wellcome Sanger Institute for the COVID-19 Genomics UK (COG-UK) Consortium	Berkshire et al
EPI_ISL_3528247	England/BRBR-1BA0471/2021	2021-08-12	Europe	United Kingdom	Berkshire and Surrey Pathology Services Lighthouse Laboratory	Wellcome Sanger Institute for the COVID-19 Genomics UK (COG-UK) Consortium	Berkshire et al
EPI_ISL_3564266	England/BRBR-1BA3E61/2021	2021-08-11	Europe	United Kingdom	Berkshire and Surrey Pathology Services Lighthouse Laboratory	Wellcome Sanger Institute for the COVID-19 Genomics UK (COG-UK) Consortium	Berkshire et al
EPI_ISL_3564171	England/BRBR-1BA3E9E/2021	2021-08-11	Europe	United Kingdom	Berkshire and Surrey Pathology Services Lighthouse Laboratory	Wellcome Sanger Institute for the COVID-19 Genomics UK (COG-UK) Consortium	Berkshire et al
EPI_ISL_3564364	England/BRBR-1BA3ECB/2021	2021-08-11	Europe	United Kingdom	Berkshire and Surrey Pathology Services Lighthouse Laboratory	Wellcome Sanger Institute for the COVID-19 Genomics UK (COG-UK) Consortium	Berkshire et al
EPI_ISL_3564234	England/BRBR-1BA3EDA/2021	2021-08-11	Europe	United Kingdom	Berkshire and Surrey Pathology Services Lighthouse Laboratory	Wellcome Sanger Institute for the COVID-19 Genomics UK (COG-UK) Consortium	Berkshire et al
EPI_ISL_3564271	England/BRBR-1BA3EF8/2021	2021-08-11	Europe	United Kingdom	Berkshire and Surrey Pathology Services Lighthouse Laboratory	Wellcome Sanger Institute for the COVID-19 Genomics UK (COG-UK) Consortium	Berkshire et al
EPI_ISL_3564274	England/BRBR-1BA3F04/2021	2021-08-11	Europe	United Kingdom	Berkshire and Surrey Pathology Services Lighthouse Laboratory	Wellcome Sanger Institute for the COVID-19 Genomics UK (COG-UK) Consortium	Berkshire et al
EPI_ISL_3564405	England/BRBR-1BA3F13/2021	2021-08-11	Europe	United Kingdom	Berkshire and Surrey Pathology Services Lighthouse Laboratory	Wellcome Sanger Institute for the COVID-19 Genomics UK (COG-UK) Consortium	Berkshire et al
EPI_ISL_3564113	England/BRBR-1BA3F22/2021	2021-08-11	Europe	United Kingdom	Berkshire and Surrey Pathology Services Lighthouse Laboratory	Wellcome Sanger Institute for the COVID-19 Genomics UK (COG-UK) Consortium	Berkshire et al
EPI_ISL_3564323	England/BRBR-1BA3F31/2021	2021-08-11	Europe	United Kingdom	Berkshire and Surrey Pathology Services Lighthouse Laboratory	Wellcome Sanger Institute for the COVID-19 Genomics UK (COG-UK) Consortium	Berkshire et al
EPI_ISL_3564154	England/BRBR-1BA3F40/2021	2021-08-11	Europe	United Kingdom	Berkshire and Surrey Pathology Services Lighthouse Laboratory	Wellcome Sanger Institute for the COVID-19 Genomics UK (COG-UK) Consortium	Berkshire et al
EPI_ISL_3563543	England/BRBR-1BA56EF/2021	2021-08-12	Europe	United Kingdom	Berkshire and Surrey Pathology Services Lighthouse Laboratory	Wellcome Sanger Institute for the COVID-19 Genomics UK (COG-UK) Consortium	Berkshire et al
EPI_ISL_3563783	England/BRBR-1BA570A/2021	2021-08-12	Europe	United Kingdom	Berkshire and Surrey Pathology Services Lighthouse Laboratory	Wellcome Sanger Institute for the COVID-19 Genomics UK (COG-UK) Consortium	Berkshire et al
EPI_ISL_3563727	England/BRBR-1BA5728/2021	2021-08-12	Europe	United Kingdom	Berkshire and Surrey Pathology Services Lighthouse Laboratory	Wellcome Sanger Institute for the COVID-19 Genomics UK (COG-UK) Consortium	Berkshire et al
EPI_ISL_3563674	England/BRBR-1BA5746/2021	2021-08-11	Europe	United Kingdom	Berkshire and Surrey Pathology Services Lighthouse Laboratory	Wellcome Sanger Institute for the COVID-19 Genomics UK (COG-UK) Consortium	Berkshire et al
EPI_ISL_3563705	England/BRBR-1BA5755/2021	2021-08-11	Europe	United Kingdom	Berkshire and Surrey Pathology Services Lighthouse Laboratory	Wellcome Sanger Institute for the COVID-19 Genomics UK (COG-UK) Consortium	Berkshire et al
EPI_ISL_3563784	England/BRBR-1BA5764/2021	2021-08-11	Europe	United Kingdom	Berkshire and Surrey Pathology Services Lighthouse Laboratory	Wellcome Sanger Institute for the COVID-19 Genomics UK (COG-UK) Consortium	Berkshire et al
EPI_ISL_3563737	England/BRBR-1BA5773/2021	2021-08-11	Europe	United Kingdom	Berkshire and Surrey Pathology Services Lighthouse Laboratory	Wellcome Sanger Institute for the COVID-19 Genomics UK (COG-UK) Consortium	Berkshire et al
EPI_ISL_3563496	England/BRBR-1BA5782/2021	2021-08-11	Europe	United Kingdom	Berkshire and Surrey Pathology Services Lighthouse Laboratory	Wellcome Sanger Institute for the COVID-19 Genomics UK (COG-UK) Consortium	Berkshire et al
EPI_ISL_3563699	England/BRBR-1BA5791/2021	2021-08-10	Europe	United Kingdom	Berkshire and Surrey Pathology Services Lighthouse Laboratory	Wellcome Sanger Institute for the COVID-19 Genomics UK (COG-UK) Consortium	Berkshire et al
EPI_ISL_3563671	England/BRBR-1BA57BF/2021	2021-08-11	Europe	United Kingdom	Berkshire and Surrey Pathology Services Lighthouse Laboratory	Wellcome Sanger Institute for the COVID-19 Genomics UK (COG-UK) Consortium	Berkshire et al
EPI_ISL_3563721	England/BRBR-1BA57FB/2021	2021-08-12	Europe	United Kingdom	Berkshire and Surrey Pathology Services Lighthouse Laboratory	Wellcome Sanger Institute for the COVID-19 Genomics UK (COG-UK) Consortium	Berkshire et al
EPI_ISL_3563673	England/BRBR-1BA5807/2021	2021-08-12	Europe	United Kingdom	Berkshire and Surrey Pathology Services Lighthouse Laboratory	Wellcome Sanger Institute for the COVID-19 Genomics UK (COG-UK) Consortium	Berkshire et al
EPI_ISL_3563712	England/BRBR-1BA5816/2021	2021-08-11	Europe	United Kingdom	Berkshire and Surrey Pathology Services Lighthouse Laboratory	Wellcome Sanger Institute for the COVID-19 Genomics UK (COG-UK) Consortium	Berkshire et al
EPI_ISL_3563627	England/BRBR-1BA5825/2021	2021-08-11	Europe	United Kingdom	Berkshire and Surrey Pathology Services Lighthouse Laboratory	Wellcome Sanger Institute for the COVID-19 Genomics UK (COG-UK) Consortium	Berkshire et al
EPI_ISL_3563533	England/BRBR-1BA5834/2021	2021-08-12	Europe	United Kingdom	Berkshire and Surrey Pathology Services Lighthouse Laboratory	Wellcome Sanger Institute for the COVID-19 Genomics UK (COG-UK) Consortium	Berkshire et al
EPI_ISL_3563538	England/BRBR-1BA5852/2021	2021-08-12	Europe	United Kingdom	Berkshire and Surrey Pathology Services Lighthouse Laboratory	Wellcome Sanger Institute for the COVID-19 Genomics UK (COG-UK) Consortium	Berkshire et al
EPI_ISL_3563607	England/BRBR-1BA5870/2021	2021-08-12	Europe	United Kingdom	Berkshire and Surrey Pathology Services Lighthouse Laboratory	Wellcome Sanger Institute for the COVID-19 Genomics UK (COG-UK) Consortium	Berkshire et al
EPI_ISL_3563594	England/BRBR-1BA58AD/2021	2021-08-11	Europe	United Kingdom	Berkshire and Surrey Pathology Services Lighthouse Laboratory	Wellcome Sanger Institute for the COVID-19 Genomics UK (COG-UK) Consortium	Berkshire et al
EPI_ISL_3563723	England/BRBR-1BA58BC/2021	2021-08-12	Europe	United Kingdom	Berkshire and Surrey Pathology Services Lighthouse Laboratory	Wellcome Sanger Institute for the COVID-19 Genomics UK (COG-UK) Consortium	Berkshire et al
EPI_ISL_3563606	England/BRBR-1BA58DA/2021	2021-08-12	Europe	United Kingdom	Berkshire and Surrey Pathology Services Lighthouse Laboratory	Wellcome Sanger Institute for the COVID-19 Genomics UK (COG-UK) Consortium	Berkshire et al
EPI_ISL_3563786	England/BRBR-1BA58F8/2021	2021-08-12	Europe	United Kingdom	Berkshire and Surrey Pathology Services Lighthouse Laboratory	Wellcome Sanger Institute for the COVID-19 Genomics UK (COG-UK) Consortium	Berkshire et al
EPI_ISL_3563518	England/BRBR-1BA5904/2021	2021-08-11	Europe	United Kingdom	Berkshire and Surrey Pathology Services Lighthouse Laboratory	Wellcome Sanger Institute for the COVID-19 Genomics UK (COG-UK) Consortium	Berkshire et al
EPI_ISL_3563616	England/BRBR-1BA5913/2021	2021-08-11	Europe	United Kingdom	Berkshire and Surrey Pathology Services Lighthouse Laboratory	Wellcome Sanger Institute for the COVID-19 Genomics UK (COG-UK) Consortium	Berkshire et al
EPI_ISL_3563703	England/BRBR-1BA5931/2021	2021-08-11	Europe	United Kingdom	Berkshire and Surrey Pathology Services Lighthouse Laboratory	Wellcome Sanger Institute for the COVID-19 Genomics UK (COG-UK) Consortium	Berkshire et al
EPI_ISL_3563541	England/BRBR-1BA5940/2021	2021-08-12	Europe	United Kingdom	Berkshire and Surrey Pathology Services Lighthouse Laboratory	Wellcome Sanger Institute for the COVID-19 Genomics UK (COG-UK) Consortium	Berkshire et al
EPI_ISL_3563642	England/BRBR-1BA595F/2021	2021-08-11	Europe	United Kingdom	Berkshire and Surrey Pathology Services Lighthouse Laboratory	Wellcome Sanger Institute for the COVID-19 Genomics UK (COG-UK) Consortium	Berkshire et al
EPI_ISL_3563539	England/BRBR-1BA596E/2021	2021-08-12	Europe	United Kingdom	Berkshire and Surrey Pathology Services Lighthouse Laboratory	Wellcome Sanger Institute for the COVID-19 Genomics UK (COG-UK) Consortium	Berkshire et al
EPI_ISL_3563562	England/BRBR-1BA597D/2021	2021-08-12	Europe	United Kingdom	Berkshire and Surrey Pathology Services Lighthouse Laboratory	Wellcome Sanger Institute for the COVID-19 Genomics UK (COG-UK) Consortium	Berkshire et al
EPI_ISL_3563563	England/BRBR-1BA598C/2021	2021-08-11	Europe	United Kingdom	Berkshire and Surrey Pathology Services Lighthouse Laboratory	Wellcome Sanger Institute for the COVID-19 Genomics UK (COG-UK) Consortium	Berkshire et al
EPI_ISL_3563524	England/BRBR-1BA59B9/2021	2021-08-11	Europe	United Kingdom	Berkshire and Surrey Pathology Services Lighthouse Laboratory	Wellcome Sanger Institute for the COVID-19 Genomics UK (COG-UK) Consortium	Berkshire et al
EPI_ISL_3563756	England/BRBR-1BA59E6/2021	2021-08-12	Europe	United Kingdom	Berkshire and Surrey Pathology Services Lighthouse Laboratory	Wellcome Sanger Institute for the COVID-19 Genomics UK (COG-UK) Consortium	Berkshire et al
EPI_ISL_3563694	England/BRBR-1BA5A01/2021	2021-08-11	Europe	United Kingdom	Berkshire and Surrey Pathology Services Lighthouse Laboratory	Wellcome Sanger Institute for the COVID-19 Genomics UK (COG-UK) Consortium	Berkshire et al
EPI_ISL_3563506	England/BRBR-1BA5A10/2021	2021-08-12	Europe	United Kingdom	Berkshire and Surrey Pathology Services Lighthouse Laboratory	Wellcome Sanger Institute for the COVID-19 Genomics UK (COG-UK) Consortium	Berkshire et al
EPI_ISL_3563581	England/BRBR-1BA5A2F/2021	2021-08-11	Europe	United Kingdom	Berkshire and Surrey Pathology Services Lighthouse Laboratory	Wellcome Sanger Institute for the COVID-19 Genomics UK (COG-UK) Consortium	Berkshire et al
EPI_ISL_3563680	England/BRBR-1BA5A3E/2021	2021-08-11	Europe	United Kingdom	Berkshire and Surrey Pathology Services Lighthouse Laboratory	Wellcome Sanger Institute for the COVID-19 Genomics UK (COG-UK) Consortium	Berkshire et al
EPI_ISL_3563578	England/BRBR-1BA5A4D/2021	2021-08-11	Europe	United Kingdom	Berkshire and Surrey Pathology Services Lighthouse Laboratory	Wellcome Sanger Institute for the COVID-19 Genomics UK (COG-UK) Consortium	Berkshire et al
EPI_ISL_3563494	England/BRBR-1BA5A7A/2021	2021-08-11	Europe	United Kingdom	Berkshire and Surrey Pathology Services Lighthouse Laboratory	Wellcome Sanger Institute for the COVID-19 Genomics UK (COG-UK) Consortium	Berkshire et al
EPI_ISL_3563663	England/BRBR-1BA5AA7/2021	2021-08-12	Europe	United Kingdom	Berkshire and Surrey Pathology Services Lighthouse Laboratory	Wellcome Sanger Institute for the COVID-19 Genomics UK (COG-UK) Consortium	Berkshire et al
EPI_ISL_3563614	England/BRBR-1BA5AC5/2021	2021-08-11	Europe	United Kingdom	Berkshire and Surrey Pathology Services Lighthouse Laboratory	Wellcome Sanger Institute for the COVID-19 Genomics UK (COG-UK) Consortium	Berkshire et al
EPI_ISL_3563576	England/BRBR-1BA5AD4/2021	2021-08-12	Europe	United Kingdom	Berkshire and Surrey Pathology Services Lighthouse Laboratory	Wellcome Sanger Institute for the COVID-19 Genomics UK (COG-UK) Consortium	Berkshire et al
EPI_ISL_3563739	England/BRBR-1BA5AF2/2021	2021-08-11	Europe	United Kingdom	Berkshire and Surrey Pathology Services Lighthouse Laboratory	Wellcome Sanger Institute for the COVID-19 Genomics UK (COG-UK) Consortium	Berkshire et al
EPI_ISL_3563548	England/BRBR-1BA5B0E/2021	2021-08-11	Europe	United Kingdom	Berkshire and Surrey Pathology Services Lighthouse Laboratory	Wellcome Sanger Institute for the COVID-19 Genomics UK (COG-UK) Consortium	Berkshire et al
EPI_ISL_3563505	England/BRBR-1BA5B59/2021	2021-08-11	Europe	United Kingdom	Berkshire and Surrey Pathology Services Lighthouse Laboratory	Wellcome Sanger Institute for the COVID-19 Genomics UK (COG-UK) Consortium	Berkshire et al
EPI_ISL_3563696	England/BRBR-1BA5B68/2021	2021-08-11	Europe	United Kingdom	Berkshire and Surrey Pathology Services Lighthouse Laboratory	Wellcome Sanger Institute for the COVID-19 Genomics UK (COG-UK) Consortium	Berkshire et al
EPI_ISL_3563668	England/BRBR-1BA5B77/2021	2021-08-11	Europe	United Kingdom	Berkshire and Surrey Pathology Services Lighthouse Laboratory	Wellcome Sanger Institute for the COVID-19 Genomics UK (COG-UK) Consortium	Berkshire et al
EPI_ISL_3563617	England/BRBR-1BA5B95/2021	2021-08-12	Europe	United Kingdom	Berkshire and Surrey Pathology Services Lighthouse Laboratory	Wellcome Sanger Institute for the COVID-19 Genomics UK (COG-UK) Consortium	Berkshire et al
EPI_ISL_3563534	England/BRBR-1BA5BA4/2021	2021-08-12	Europe	United Kingdom	Berkshire and Surrey Pathology Services Lighthouse Laboratory	Wellcome Sanger Institute for the COVID-19 Genomics UK (COG-UK) Consortium	Berkshire et al
EPI_ISL_3563702	England/BRBR-1BA5BC2/2021	2021-08-12	Europe	United Kingdom	Berkshire and Surrey Pathology Services Lighthouse Laboratory	Wellcome Sanger Institute for the COVID-19 Genomics UK (COG-UK) Consortium	Berkshire et al
EPI_ISL_3563778	England/BRBR-1BA5BD1/2021	2021-08-12	Europe	United Kingdom	Berkshire and Surrey Pathology Services Lighthouse Laboratory	Wellcome Sanger Institute for the COVID-19 Genomics UK (COG-UK) Consortium	Berkshire et al
EPI_ISL_3563664	England/BRBR-1BA5BE0/2021	2021-08-12	Europe	United Kingdom	Berkshire and Surrey Pathology Services Lighthouse Laboratory	Wellcome Sanger Institute for the COVID-19 Genomics UK (COG-UK) Consortium	Berkshire et al
EPI_ISL_3563641	England/BRBR-1BA5C1A/2021	2021-08-11	Europe	United Kingdom	Berkshire and Surrey Pathology Services Lighthouse Laboratory	Wellcome Sanger Institute for the COVID-19 Genomics UK (COG-UK) Consortium	Berkshire et al
EPI_ISL_3563689	England/BRBR-1BA5C56/2021	2021-08-12	Europe	United Kingdom	Berkshire and Surrey Pathology Services Lighthouse Laboratory	Wellcome Sanger Institute for the COVID-19 Genomics UK (COG-UK) Consortium	Berkshire et al
EPI_ISL_3563580	England/BRBR-1BA5C83/2021	2021-08-12	Europe	United Kingdom	Berkshire and Surrey Pathology Services Lighthouse Laboratory	Wellcome Sanger Institute for the COVID-19 Genomics UK (COG-UK) Consortium	Berkshire et al
EPI_ISL_3563692	England/BRBR-1BA5CA1/2021	2021-08-11	Europe	United Kingdom	Berkshire and Surrey Pathology Services Lighthouse Laboratory	Wellcome Sanger Institute for the COVID-19 Genomics UK (COG-UK) Consortium	Berkshire et al
EPI_ISL_3529153	England/BRBR-1BA689D/2021	2021-08-12	Europe	United Kingdom	Berkshire and Surrey Pathology Services Lighthouse Laboratory	Wellcome Sanger Institute for the COVID-19 Genomics UK (COG-UK) Consortium	Berkshire et al
EPI_ISL_3529221	England/BRBR-1BA68BB/2021	2021-08-11	Europe	United Kingdom	Berkshire and Surrey Pathology Services Lighthouse Laboratory	Wellcome Sanger Institute for the COVID-19 Genomics UK (COG-UK) Consortium	Berkshire et al
EPI_ISL_3529130	England/BRBR-1BA68CA/2021	2021-08-12	Europe	United Kingdom	Berkshire and Surrey Pathology Services Lighthouse Laboratory	Wellcome Sanger Institute for the COVID-19 Genomics UK (COG-UK) Consortium	Berkshire et al
EPI_ISL_3529349	England/BRBR-1BA6930/2021	2021-08-11	Europe	United Kingdom	Berkshire and Surrey Pathology Services Lighthouse Laboratory	Wellcome Sanger Institute for the COVID-19 Genomics UK (COG-UK) Consortium	Berkshire et al
EPI_ISL_3529163	England/BRBR-1BA694F/2021	2021-08-12	Europe	United Kingdom	Berkshire and Surrey Pathology Services Lighthouse Laboratory	Wellcome Sanger Institute for the COVID-19 Genomics UK (COG-UK) Consortium	Berkshire et al
EPI_ISL_3529262	England/BRBR-1BA695E/2021	2021-08-11	Europe	United Kingdom	Berkshire and Surrey Pathology Services Lighthouse Laboratory	Wellcome Sanger Institute for the COVID-19 Genomics UK (COG-UK) Consortium	Berkshire et al
EPI_ISL_3529151	England/BRBR-1BA696D/2021	2021-08-12	Europe	United Kingdom	Berkshire and Surrey Pathology Services Lighthouse Laboratory	Wellcome Sanger Institute for the COVID-19 Genomics UK (COG-UK) Consortium	Berkshire et al
EPI_ISL_3529423	England/BRBR-1BA698B/2021	2021-08-12	Europe	United Kingdom	Berkshire and Surrey Pathology Services Lighthouse Laboratory	Wellcome Sanger Institute for the COVID-19 Genomics UK (COG-UK) Consortium	Berkshire et al
EPI_ISL_3529341	England/BRBR-1BA69C7/2021	2021-08-12	Europe	United Kingdom	Berkshire and Surrey Pathology Services Lighthouse Laboratory	Wellcome Sanger Institute for the COVID-19 Genomics UK (COG-UK) Consortium	Berkshire et al
EPI_ISL_3529260	England/BRBR-1BA69E5/2021	2021-08-12	Europe	United Kingdom	Berkshire and Surrey Pathology Services Lighthouse Laboratory	Wellcome Sanger Institute for the COVID-19 Genomics UK (COG-UK) Consortium	Berkshire et al
EPI_ISL_3529393	England/BRBR-1BA6A2E/2021	2021-08-10	Europe	United Kingdom	Berkshire and Surrey Pathology Services Lighthouse Laboratory	Wellcome Sanger Institute for the COVID-19 Genomics UK (COG-UK) Consortium	Berkshire et al
EPI_ISL_3529297	England/BRBR-1BA6A3D/2021	2021-08-12	Europe	United Kingdom	Berkshire and Surrey Pathology Services Lighthouse Laboratory	Wellcome Sanger Institute for the COVID-19 Genomics UK (COG-UK) Consortium	Berkshire et al
EPI_ISL_3529251	England/BRBR-1BA6A5B/2021	2021-08-12	Europe	United Kingdom	Berkshire and Surrey Pathology Services Lighthouse Laboratory	Wellcome Sanger Institute for the COVID-19 Genomics UK (COG-UK) Consortium	Berkshire et al
EPI_ISL_3529143	England/BRBR-1BA6A79/2021	2021-08-12	Europe	United Kingdom	Berkshire and Surrey Pathology Services Lighthouse Laboratory	Wellcome Sanger Institute for the COVID-19 Genomics UK (COG-UK) Consortium	Berkshire et al
EPI_ISL_3529330	England/BRBR-1BA6A97/2021	2021-08-11	Europe	United Kingdom	Berkshire and Surrey Pathology Services Lighthouse Laboratory	Wellcome Sanger Institute for the COVID-19 Genomics UK (COG-UK) Consortium	Berkshire et al
EPI_ISL_3529219	England/BRBR-1BA6AB5/2021	2021-08-12	Europe	United Kingdom	Berkshire and Surrey Pathology Services Lighthouse Laboratory	Wellcome Sanger Institute for the COVID-19 Genomics UK (COG-UK) Consortium	Berkshire et al
EPI_ISL_3529363	England/BRBR-1BA6AC4/2021	2021-08-12	Europe	United Kingdom	Berkshire and Surrey Pathology Services Lighthouse Laboratory	Wellcome Sanger Institute for the COVID-19 Genomics UK (COG-UK) Consortium	Berkshire et al
EPI_ISL_3529237	England/BRBR-1BA6AF1/2021	2021-08-11	Europe	United Kingdom	Berkshire and Surrey Pathology Services Lighthouse Laboratory	Wellcome Sanger Institute for the COVID-19 Genomics UK (COG-UK) Consortium	Berkshire et al
EPI_ISL_3529425	England/BRBR-1BA6B2B/2021	2021-08-12	Europe	United Kingdom	Berkshire and Surrey Pathology Services Lighthouse Laboratory	Wellcome Sanger Institute for the COVID-19 Genomics UK (COG-UK) Consortium	Berkshire et al
EPI_ISL_3529147	England/BRBR-1BA6B49/2021	2021-08-12	Europe	United Kingdom	Berkshire and Surrey Pathology Services Lighthouse Laboratory	Wellcome Sanger Institute for the COVID-19 Genomics UK (COG-UK) Consortium	Berkshire et al
EPI_ISL_3529399	England/BRBR-1BA6B58/2021	2021-08-11	Europe	United Kingdom	Berkshire and Surrey Pathology Services Lighthouse Laboratory	Wellcome Sanger Institute for the COVID-19 Genomics UK (COG-UK) Consortium	Berkshire et al
EPI_ISL_3529133	England/BRBR-1BA6B67/2021	2021-08-12	Europe	United Kingdom	Berkshire and Surrey Pathology Services Lighthouse Laboratory	Wellcome Sanger Institute for the COVID-19 Genomics UK (COG-UK) Consortium	Berkshire et al
EPI_ISL_3529213	England/BRBR-1BA6B94/2021	2021-08-12	Europe	United Kingdom	Berkshire and Surrey Pathology Services Lighthouse Laboratory	Wellcome Sanger Institute for the COVID-19 Genomics UK (COG-UK) Consortium	Berkshire et al
EPI_ISL_3529268	England/BRBR-1BA6BA3/2021	2021-08-12	Europe	United Kingdom	Berkshire and Surrey Pathology Services Lighthouse Laboratory	Wellcome Sanger Institute for the COVID-19 Genomics UK (COG-UK) Consortium	Berkshire et al
EPI_ISL_3529381	England/BRBR-1BA6BC1/2021	2021-08-11	Europe	United Kingdom	Berkshire and Surrey Pathology Services Lighthouse Laboratory	Wellcome Sanger Institute for the COVID-19 Genomics UK (COG-UK) Consortium	Berkshire et al
EPI_ISL_3529344	England/BRBR-1BA6BD0/2021	2021-08-11	Europe	United Kingdom	Berkshire and Surrey Pathology Services Lighthouse Laboratory	Wellcome Sanger Institute for the COVID-19 Genomics UK (COG-UK) Consortium	Berkshire et al
EPI_ISL_3529195	England/BRBR-1BA6BFE/2021	2021-08-12	Europe	United Kingdom	Berkshire and Surrey Pathology Services Lighthouse Laboratory	Wellcome Sanger Institute for the COVID-19 Genomics UK (COG-UK) Consortium	Berkshire et al
EPI_ISL_3529392	England/BRBR-1BA6C0A/2021	2021-08-06	Europe	United Kingdom	Berkshire and Surrey Pathology Services Lighthouse Laboratory	Wellcome Sanger Institute for the COVID-19 Genomics UK (COG-UK) Consortium	Berkshire et al
EPI_ISL_3529335	England/BRBR-1BA6C19/2021	2021-08-12	Europe	United Kingdom	Berkshire and Surrey Pathology Services Lighthouse Laboratory	Wellcome Sanger Institute for the COVID-19 Genomics UK (COG-UK) Consortium	Berkshire et al
EPI_ISL_3529312	England/BRBR-1BA6C28/2021	2021-08-11	Europe	United Kingdom	Berkshire and Surrey Pathology Services Lighthouse Laboratory	Wellcome Sanger Institute for the COVID-19 Genomics UK (COG-UK) Consortium	Berkshire et al
EPI_ISL_3529342	England/BRBR-1BA6C64/2021	2021-08-11	Europe	United Kingdom	Berkshire and Surrey Pathology Services Lighthouse Laboratory	Wellcome Sanger Institute for the COVID-19 Genomics UK (COG-UK) Consortium	Berkshire et al
EPI_ISL_3529370	England/BRBR-1BA6C82/2021	2021-08-11	Europe	United Kingdom	Berkshire and Surrey Pathology Services Lighthouse Laboratory	Wellcome Sanger Institute for the COVID-19 Genomics UK (COG-UK) Consortium	Berkshire et al
EPI_ISL_3529231	England/BRBR-1BA6C91/2021	2021-08-11	Europe	United Kingdom	Berkshire and Surrey Pathology Services Lighthouse Laboratory	Wellcome Sanger Institute for the COVID-19 Genomics UK (COG-UK) Consortium	Berkshire et al
EPI_ISL_3529145	England/BRBR-1BA6CBF/2021	2021-08-12	Europe	United Kingdom	Berkshire and Surrey Pathology Services Lighthouse Laboratory	Wellcome Sanger Institute for the COVID-19 Genomics UK (COG-UK) Consortium	Berkshire et al
EPI_ISL_3529266	England/BRBR-1BA6CCE/2021	2021-08-12	Europe	United Kingdom	Berkshire and Surrey Pathology Services Lighthouse Laboratory	Wellcome Sanger Institute for the COVID-19 Genomics UK (COG-UK) Consortium	Berkshire et al
EPI_ISL_3529201	England/BRBR-1BA6D25/2021	2021-08-12	Europe	United Kingdom	Berkshire and Surrey Pathology Services Lighthouse Laboratory	Wellcome Sanger Institute for the COVID-19 Genomics UK (COG-UK) Consortium	Berkshire et al
EPI_ISL_3529135	England/BRBR-1BA6D34/2021	2021-08-12	Europe	United Kingdom	Berkshire and Surrey Pathology Services Lighthouse Laboratory	Wellcome Sanger Institute for the COVID-19 Genomics UK (COG-UK) Consortium	Berkshire et al
EPI_ISL_3564486	England/BRBR-1BA6D52/2021	2021-08-11	Europe	United Kingdom	Berkshire and Surrey Pathology Services Lighthouse Laboratory	Wellcome Sanger Institute for the COVID-19 Genomics UK (COG-UK) Consortium	Berkshire et al
EPI_ISL_3529318	England/BRBR-1BA6D61/2021	2021-08-12	Europe	United Kingdom	Berkshire and Surrey Pathology Services Lighthouse Laboratory	Wellcome Sanger Institute for the COVID-19 Genomics UK (COG-UK) Consortium	Berkshire et al
EPI_ISL_3529313	England/BRBR-1BA6D70/2021	2021-08-11	Europe	United Kingdom	Berkshire and Surrey Pathology Services Lighthouse Laboratory	Wellcome Sanger Institute for the COVID-19 Genomics UK (COG-UK) Consortium	Berkshire et al
EPI_ISL_3529353	England/BRBR-1BA6D9E/2021	2021-08-12	Europe	United Kingdom	Berkshire and Surrey Pathology Services Lighthouse Laboratory	Wellcome Sanger Institute for the COVID-19 Genomics UK (COG-UK) Consortium	Berkshire et al
EPI_ISL_3529367	England/BRBR-1BA6DBC/2021	2021-08-11	Europe	United Kingdom	Berkshire and Surrey Pathology Services Lighthouse Laboratory	Wellcome Sanger Institute for the COVID-19 Genomics UK (COG-UK) Consortium	Berkshire et al
EPI_ISL_3529385	England/BRBR-1BA6DCB/2021	2021-08-12	Europe	United Kingdom	Berkshire and Surrey Pathology Services Lighthouse Laboratory	Wellcome Sanger Institute for the COVID-19 Genomics UK (COG-UK) Consortium	Berkshire et al
EPI_ISL_3529374	England/BRBR-1BA6DDA/2021	2021-08-11	Europe	United Kingdom	Berkshire and Surrey Pathology Services Lighthouse Laboratory	Wellcome Sanger Institute for the COVID-19 Genomics UK (COG-UK) Consortium	Berkshire et al
EPI_ISL_3529158	England/BRBR-1BA6DE9/2021	2021-08-12	Europe	United Kingdom	Berkshire and Surrey Pathology Services Lighthouse Laboratory	Wellcome Sanger Institute for the COVID-19 Genomics UK (COG-UK) Consortium	Berkshire et al
EPI_ISL_3529412	England/BRBR-1BA6DF8/2021	2021-08-12	Europe	United Kingdom	Berkshire and Surrey Pathology Services Lighthouse Laboratory	Wellcome Sanger Institute for the COVID-19 Genomics UK (COG-UK) Consortium	Berkshire et al
EPI_ISL_3564490	England/BRBR-1BA6E04/2021	2021-08-12	Europe	United Kingdom	Berkshire and Surrey Pathology Services Lighthouse Laboratory	Wellcome Sanger Institute for the COVID-19 Genomics UK (COG-UK) Consortium	Berkshire et al
EPI_ISL_3529302	England/BRBR-1BA6E13/2021	2021-08-12	Europe	United Kingdom	Berkshire and Surrey Pathology Services Lighthouse Laboratory	Wellcome Sanger Institute for the COVID-19 Genomics UK (COG-UK) Consortium	Berkshire et al
EPI_ISL_3561302	England/BRBR-1BA85EF/2021	2021-08-11	Europe	United Kingdom	Berkshire and Surrey Pathology Services Lighthouse Laboratory	Wellcome Sanger Institute for the COVID-19 Genomics UK (COG-UK) Consortium	Berkshire et al
EPI_ISL_3561316	England/BRBR-1BA8619/2021	2021-08-11	Europe	United Kingdom	Berkshire and Surrey Pathology Services Lighthouse Laboratory	Wellcome Sanger Institute for the COVID-19 Genomics UK (COG-UK) Consortium	Berkshire et al
EPI_ISL_3561121	England/BRBR-1BA8637/2021	2021-08-12	Europe	United Kingdom	Berkshire and Surrey Pathology Services Lighthouse Laboratory	Wellcome Sanger Institute for the COVID-19 Genomics UK (COG-UK) Consortium	Berkshire et al
EPI_ISL_3561168	England/BRBR-1BA8646/2021	2021-08-12	Europe	United Kingdom	Berkshire and Surrey Pathology Services Lighthouse Laboratory	Wellcome Sanger Institute for the COVID-19 Genomics UK (COG-UK) Consortium	Berkshire et al
EPI_ISL_3561098	England/BRBR-1BA8664/2021	2021-08-10	Europe	United Kingdom	Berkshire and Surrey Pathology Services Lighthouse Laboratory	Wellcome Sanger Institute for the COVID-19 Genomics UK (COG-UK) Consortium	Berkshire et al
EPI_ISL_3561417	England/BRBR-1BA8682/2021	2021-08-13	Europe	United Kingdom	Berkshire and Surrey Pathology Services Lighthouse Laboratory	Wellcome Sanger Institute for the COVID-19 Genomics UK (COG-UK) Consortium	Berkshire et al
EPI_ISL_3561352	England/BRBR-1BA86A0/2021	2021-08-12	Europe	United Kingdom	Berkshire and Surrey Pathology Services Lighthouse Laboratory	Wellcome Sanger Institute for the COVID-19 Genomics UK (COG-UK) Consortium	Berkshire et al
EPI_ISL_3561105	England/BRBR-1BA86BF/2021	2021-08-13	Europe	United Kingdom	Berkshire and Surrey Pathology Services Lighthouse Laboratory	Wellcome Sanger Institute for the COVID-19 Genomics UK (COG-UK) Consortium	Berkshire et al
EPI_ISL_3561459	England/BRBR-1BA86DD/2021	2021-08-11	Europe	United Kingdom	Berkshire and Surrey Pathology Services Lighthouse Laboratory	Wellcome Sanger Institute for the COVID-19 Genomics UK (COG-UK) Consortium	Berkshire et al
EPI_ISL_3561456	England/BRBR-1BA86FB/2021	2021-08-12	Europe	United Kingdom	Berkshire and Surrey Pathology Services Lighthouse Laboratory	Wellcome Sanger Institute for the COVID-19 Genomics UK (COG-UK) Consortium	Berkshire et al
EPI_ISL_3561122	England/BRBR-1BA8707/2021	2021-08-11	Europe	United Kingdom	Berkshire and Surrey Pathology Services Lighthouse Laboratory	Wellcome Sanger Institute for the COVID-19 Genomics UK (COG-UK) Consortium	Berkshire et al
EPI_ISL_3561345	England/BRBR-1BA8716/2021	2021-08-11	Europe	United Kingdom	Berkshire and Surrey Pathology Services Lighthouse Laboratory	Wellcome Sanger Institute for the COVID-19 Genomics UK (COG-UK) Consortium	Berkshire et al
EPI_ISL_3561220	England/BRBR-1BA8725/2021	2021-08-11	Europe	United Kingdom	Berkshire and Surrey Pathology Services Lighthouse Laboratory	Wellcome Sanger Institute for the COVID-19 Genomics UK (COG-UK) Consortium	Berkshire et al
EPI_ISL_3561376	England/BRBR-1BA8743/2021	2021-08-11	Europe	United Kingdom	Berkshire and Surrey Pathology Services Lighthouse Laboratory	Wellcome Sanger Institute for the COVID-19 Genomics UK (COG-UK) Consortium	Berkshire et al
EPI_ISL_3561221	England/BRBR-1BA8761/2021	2021-08-12	Europe	United Kingdom	Berkshire and Surrey Pathology Services Lighthouse Laboratory	Wellcome Sanger Institute for the COVID-19 Genomics UK (COG-UK) Consortium	Berkshire et al
EPI_ISL_3561154	England/BRBR-1BA878F/2021	2021-08-12	Europe	United Kingdom	Berkshire and Surrey Pathology Services Lighthouse Laboratory	Wellcome Sanger Institute for the COVID-19 Genomics UK (COG-UK) Consortium	Berkshire et al
EPI_ISL_3642179	England/BRBR-1BA879E/2021	2021-08-13	Europe	United Kingdom	Berkshire and Surrey Pathology Services Lighthouse Laboratory	Wellcome Sanger Institute for the COVID-19 Genomics UK (COG-UK) Consortium	Berkshire et al
EPI_ISL_3561156	England/BRBR-1BA87CB/2021	2021-08-12	Europe	United Kingdom	Berkshire and Surrey Pathology Services Lighthouse Laboratory	Wellcome Sanger Institute for the COVID-19 Genomics UK (COG-UK) Consortium	Berkshire et al
EPI_ISL_3561452	England/BRBR-1BA87E9/2021	2021-08-12	Europe	United Kingdom	Berkshire and Surrey Pathology Services Lighthouse Laboratory	Wellcome Sanger Institute for the COVID-19 Genomics UK (COG-UK) Consortium	Berkshire et al
EPI_ISL_3561262	England/BRBR-1BA87F8/2021	2021-08-12	Europe	United Kingdom	Berkshire and Surrey Pathology Services Lighthouse Laboratory	Wellcome Sanger Institute for the COVID-19 Genomics UK (COG-UK) Consortium	Berkshire et al
EPI_ISL_3561228	England/BRBR-1BA885F/2021	2021-08-11	Europe	United Kingdom	Berkshire and Surrey Pathology Services Lighthouse Laboratory	Wellcome Sanger Institute for the COVID-19 Genomics UK (COG-UK) Consortium	Berkshire et al
EPI_ISL_3561196	England/BRBR-1BA886E/2021	2021-08-11	Europe	United Kingdom	Berkshire and Surrey Pathology Services Lighthouse Laboratory	Wellcome Sanger Institute for the COVID-19 Genomics UK (COG-UK) Consortium	Berkshire et al
EPI_ISL_3561237	England/BRBR-1BA888C/2021	2021-08-13	Europe	United Kingdom	Berkshire and Surrey Pathology Services Lighthouse Laboratory	Wellcome Sanger Institute for the COVID-19 Genomics UK (COG-UK) Consortium	Berkshire et al
EPI_ISL_3561178	England/BRBR-1BA88AA/2021	2021-08-12	Europe	United Kingdom	Berkshire and Surrey Pathology Services Lighthouse Laboratory	Wellcome Sanger Institute for the COVID-19 Genomics UK (COG-UK) Consortium	Berkshire et al
EPI_ISL_3561277	England/BRBR-1BA88B9/2021	2021-08-13	Europe	United Kingdom	Berkshire and Surrey Pathology Services Lighthouse Laboratory	Wellcome Sanger Institute for the COVID-19 Genomics UK (COG-UK) Consortium	Berkshire et al
EPI_ISL_3561378	England/BRBR-1BA88C8/2021	2021-08-12	Europe	United Kingdom	Berkshire and Surrey Pathology Services Lighthouse Laboratory	Wellcome Sanger Institute for the COVID-19 Genomics UK (COG-UK) Consortium	Berkshire et al
EPI_ISL_3561451	England/BRBR-1BA88D7/2021	2021-08-13	Europe	United Kingdom	Berkshire and Surrey Pathology Services Lighthouse Laboratory	Wellcome Sanger Institute for the COVID-19 Genomics UK (COG-UK) Consortium	Berkshire et al
EPI_ISL_3561348	England/BRBR-1BA88E6/2021	2021-08-12	Europe	United Kingdom	Berkshire and Surrey Pathology Services Lighthouse Laboratory	Wellcome Sanger Institute for the COVID-19 Genomics UK (COG-UK) Consortium	Berkshire et al
EPI_ISL_3561301	England/BRBR-1BA893E/2021	2021-08-13	Europe	United Kingdom	Berkshire and Surrey Pathology Services Lighthouse Laboratory	Wellcome Sanger Institute for the COVID-19 Genomics UK (COG-UK) Consortium	Berkshire et al
EPI_ISL_3561427	England/BRBR-1BA895C/2021	2021-08-12	Europe	United Kingdom	Berkshire and Surrey Pathology Services Lighthouse Laboratory	Wellcome Sanger Institute for the COVID-19 Genomics UK (COG-UK) Consortium	Berkshire et al
EPI_ISL_3561296	England/BRBR-1BA8989/2021	2021-08-12	Europe	United Kingdom	Berkshire and Surrey Pathology Services Lighthouse Laboratory	Wellcome Sanger Institute for the COVID-19 Genomics UK (COG-UK) Consortium	Berkshire et al
EPI_ISL_3561254	England/BRBR-1BA89B6/2021	2021-08-12	Europe	United Kingdom	Berkshire and Surrey Pathology Services Lighthouse Laboratory	Wellcome Sanger Institute for the COVID-19 Genomics UK (COG-UK) Consortium	Berkshire et al
EPI_ISL_3561232	England/BRBR-1BA89F2/2021	2021-08-11	Europe	United Kingdom	Berkshire and Surrey Pathology Services Lighthouse Laboratory	Wellcome Sanger Institute for the COVID-19 Genomics UK (COG-UK) Consortium	Berkshire et al
EPI_ISL_3561324	England/BRBR-1BA8A0E/2021	2021-08-11	Europe	United Kingdom	Berkshire and Surrey Pathology Services Lighthouse Laboratory	Wellcome Sanger Institute for the COVID-19 Genomics UK (COG-UK) Consortium	Berkshire et al
EPI_ISL_3561207	England/BRBR-1BA8A3B/2021	2021-08-10	Europe	United Kingdom	Berkshire and Surrey Pathology Services Lighthouse Laboratory	Wellcome Sanger Institute for the COVID-19 Genomics UK (COG-UK) Consortium	Berkshire et al
EPI_ISL_3561252	England/BRBR-1BA8A4A/2021	2021-08-12	Europe	United Kingdom	Berkshire and Surrey Pathology Services Lighthouse Laboratory	Wellcome Sanger Institute for the COVID-19 Genomics UK (COG-UK) Consortium	Berkshire et al
EPI_ISL_3561287	England/BRBR-1BA8A68/2021	2021-08-12	Europe	United Kingdom	Berkshire and Surrey Pathology Services Lighthouse Laboratory	Wellcome Sanger Institute for the COVID-19 Genomics UK (COG-UK) Consortium	Berkshire et al
EPI_ISL_3561353	England/BRBR-1BA8A77/2021	2021-08-12	Europe	United Kingdom	Berkshire and Surrey Pathology Services Lighthouse Laboratory	Wellcome Sanger Institute for the COVID-19 Genomics UK (COG-UK) Consortium	Berkshire et al
EPI_ISL_3561136	England/BRBR-1BA8A86/2021	2021-08-10	Europe	United Kingdom	Berkshire and Surrey Pathology Services Lighthouse Laboratory	Wellcome Sanger Institute for the COVID-19 Genomics UK (COG-UK) Consortium	Berkshire et al
EPI_ISL_3561210	England/BRBR-1BA8AA4/2021	2021-08-08	Europe	United Kingdom	Berkshire and Surrey Pathology Services Lighthouse Laboratory	Wellcome Sanger Institute for the COVID-19 Genomics UK (COG-UK) Consortium	Berkshire et al
EPI_ISL_3561370	England/BRBR-1BA8AB3/2021	2021-08-12	Europe	United Kingdom	Berkshire and Surrey Pathology Services Lighthouse Laboratory	Wellcome Sanger Institute for the COVID-19 Genomics UK (COG-UK) Consortium	Berkshire et al
EPI_ISL_3561167	England/BRBR-1BA8AD1/2021	2021-08-12	Europe	United Kingdom	Berkshire and Surrey Pathology Services Lighthouse Laboratory	Wellcome Sanger Institute for the COVID-19 Genomics UK (COG-UK) Consortium	Berkshire et al
EPI_ISL_3561209	England/BRBR-1BA8B0B/2021	2021-08-12	Europe	United Kingdom	Berkshire and Surrey Pathology Services Lighthouse Laboratory	Wellcome Sanger Institute for the COVID-19 Genomics UK (COG-UK) Consortium	Berkshire et al
EPI_ISL_3561431	England/BRBR-1BA8B74/2021	2021-08-11	Europe	United Kingdom	Berkshire and Surrey Pathology Services Lighthouse Laboratory	Wellcome Sanger Institute for the COVID-19 Genomics UK (COG-UK) Consortium	Berkshire et al
EPI_ISL_3561159	England/BRBR-1BA8B83/2021	2021-08-11	Europe	United Kingdom	Berkshire and Surrey Pathology Services Lighthouse Laboratory	Wellcome Sanger Institute for the COVID-19 Genomics UK (COG-UK) Consortium	Berkshire et al
EPI_ISL_3561129	England/BRBR-1BA8BA1/2021	2021-08-12	Europe	United Kingdom	Berkshire and Surrey Pathology Services Lighthouse Laboratory	Wellcome Sanger Institute for the COVID-19 Genomics UK (COG-UK) Consortium	Berkshire et al
EPI_ISL_3561179	England/BRBR-1BAA34D/2021	2021-08-12	Europe	United Kingdom	Berkshire and Surrey Pathology Services Lighthouse Laboratory	Wellcome Sanger Institute for the COVID-19 Genomics UK (COG-UK) Consortium	Berkshire et al
EPI_ISL_3561096	England/BRBR-1BAA36B/2021	2021-08-14	Europe	United Kingdom	Berkshire and Surrey Pathology Services Lighthouse Laboratory	Wellcome Sanger Institute for the COVID-19 Genomics UK (COG-UK) Consortium	Berkshire et al
EPI_ISL_3561362	England/BRBR-1BAA398/2021	2021-08-14	Europe	United Kingdom	Berkshire and Surrey Pathology Services Lighthouse Laboratory	Wellcome Sanger Institute for the COVID-19 Genomics UK (COG-UK) Consortium	Berkshire et al
EPI_ISL_3561279	England/BRBR-1BAA3A7/2021	2021-08-12	Europe	United Kingdom	Berkshire and Surrey Pathology Services Lighthouse Laboratory	Wellcome Sanger Institute for the COVID-19 Genomics UK (COG-UK) Consortium	Berkshire et al
EPI_ISL_3561185	England/BRBR-1BAA3C5/2021	2021-08-11	Europe	United Kingdom	Berkshire and Surrey Pathology Services Lighthouse Laboratory	Wellcome Sanger Institute for the COVID-19 Genomics UK (COG-UK) Consortium	Berkshire et al
EPI_ISL_3561117	England/BRBR-1BAA3D4/2021	2021-08-12	Europe	United Kingdom	Berkshire and Surrey Pathology Services Lighthouse Laboratory	Wellcome Sanger Institute for the COVID-19 Genomics UK (COG-UK) Consortium	Berkshire et al
EPI_ISL_3561146	England/BRBR-1BAA3F2/2021	2021-08-12	Europe	United Kingdom	Berkshire and Surrey Pathology Services Lighthouse Laboratory	Wellcome Sanger Institute for the COVID-19 Genomics UK (COG-UK) Consortium	Berkshire et al
EPI_ISL_3561193	England/BRBR-1BAA41D/2021	2021-08-12	Europe	United Kingdom	Berkshire and Surrey Pathology Services Lighthouse Laboratory	Wellcome Sanger Institute for the COVID-19 Genomics UK (COG-UK) Consortium	Berkshire et al
EPI_ISL_3561200	England/BRBR-1BAA42C/2021	2021-08-12	Europe	United Kingdom	Berkshire and Surrey Pathology Services Lighthouse Laboratory	Wellcome Sanger Institute for the COVID-19 Genomics UK (COG-UK) Consortium	Berkshire et al
EPI_ISL_3561273	England/BRBR-1BAA44A/2021	2021-08-10	Europe	United Kingdom	Berkshire and Surrey Pathology Services Lighthouse Laboratory	Wellcome Sanger Institute for the COVID-19 Genomics UK (COG-UK) Consortium	Berkshire et al
EPI_ISL_3561214	England/BRBR-1BAA459/2021	2021-08-11	Europe	United Kingdom	Berkshire and Surrey Pathology Services Lighthouse Laboratory	Wellcome Sanger Institute for the COVID-19 Genomics UK (COG-UK) Consortium	Berkshire et al
EPI_ISL_3561251	England/BRBR-1BAA468/2021	2021-08-12	Europe	United Kingdom	Berkshire and Surrey Pathology Services Lighthouse Laboratory	Wellcome Sanger Institute for the COVID-19 Genomics UK (COG-UK) Consortium	Berkshire et al
EPI_ISL_3561216	England/BRBR-1BAA477/2021	2021-08-14	Europe	United Kingdom	Berkshire and Surrey Pathology Services Lighthouse Laboratory	Wellcome Sanger Institute for the COVID-19 Genomics UK (COG-UK) Consortium	Berkshire et al
EPI_ISL_3561271	England/BRBR-1BAA486/2021	2021-08-14	Europe	United Kingdom	Berkshire and Surrey Pathology Services Lighthouse Laboratory	Wellcome Sanger Institute for the COVID-19 Genomics UK (COG-UK) Consortium	Berkshire et al
EPI_ISL_3561233	England/BRBR-1BAA4B3/2021	2021-08-14	Europe	United Kingdom	Berkshire and Surrey Pathology Services Lighthouse Laboratory	Wellcome Sanger Institute for the COVID-19 Genomics UK (COG-UK) Consortium	Berkshire et al
EPI_ISL_3561246	England/BRBR-1BAA4D1/2021	2021-08-11	Europe	United Kingdom	Berkshire and Surrey Pathology Services Lighthouse Laboratory	Wellcome Sanger Institute for the COVID-19 Genomics UK (COG-UK) Consortium	Berkshire et al
EPI_ISL_3561109	England/BRBR-1BAA50B/2021	2021-08-12	Europe	United Kingdom	Berkshire and Surrey Pathology Services Lighthouse Laboratory	Wellcome Sanger Institute for the COVID-19 Genomics UK (COG-UK) Consortium	Berkshire et al
EPI_ISL_3561095	England/BRBR-1BAA51A/2021	2021-08-12	Europe	United Kingdom	Berkshire and Surrey Pathology Services Lighthouse Laboratory	Wellcome Sanger Institute for the COVID-19 Genomics UK (COG-UK) Consortium	Berkshire et al
EPI_ISL_3561238	England/BRBR-1BAA547/2021	2021-08-11	Europe	United Kingdom	Berkshire and Surrey Pathology Services Lighthouse Laboratory	Wellcome Sanger Institute for the COVID-19 Genomics UK (COG-UK) Consortium	Berkshire et al
EPI_ISL_3561292	England/BRBR-1BAA565/2021	2021-08-11	Europe	United Kingdom	Berkshire and Surrey Pathology Services Lighthouse Laboratory	Wellcome Sanger Institute for the COVID-19 Genomics UK (COG-UK) Consortium	Berkshire et al
EPI_ISL_3561135	England/BRBR-1BAA583/2021	2021-08-14	Europe	United Kingdom	Berkshire and Surrey Pathology Services Lighthouse Laboratory	Wellcome Sanger Institute for the COVID-19 Genomics UK (COG-UK) Consortium	Berkshire et al
EPI_ISL_3561126	England/BRBR-1BAA5CF/2021	2021-08-12	Europe	United Kingdom	Berkshire and Surrey Pathology Services Lighthouse Laboratory	Wellcome Sanger Institute for the COVID-19 Genomics UK (COG-UK) Consortium	Berkshire et al
EPI_ISL_3561191	England/BRBR-1BAA5FC/2021	2021-08-11	Europe	United Kingdom	Berkshire and Surrey Pathology Services Lighthouse Laboratory	Wellcome Sanger Institute for the COVID-19 Genomics UK (COG-UK) Consortium	Berkshire et al
EPI_ISL_3561275	England/BRBR-1BAA617/2021	2021-08-12	Europe	United Kingdom	Berkshire and Surrey Pathology Services Lighthouse Laboratory	Wellcome Sanger Institute for the COVID-19 Genomics UK (COG-UK) Consortium	Berkshire et al
EPI_ISL_3561303	England/BRBR-1BAA653/2021	2021-08-10	Europe	United Kingdom	Berkshire and Surrey Pathology Services Lighthouse Laboratory	Wellcome Sanger Institute for the COVID-19 Genomics UK (COG-UK) Consortium	Berkshire et al
EPI_ISL_3561369	England/BRBR-1BAA662/2021	2021-08-11	Europe	United Kingdom	Berkshire and Surrey Pathology Services Lighthouse Laboratory	Wellcome Sanger Institute for the COVID-19 Genomics UK (COG-UK) Consortium	Berkshire et al
EPI_ISL_3561215	England/BRBR-1BAA671/2021	2021-08-12	Europe	United Kingdom	Berkshire and Surrey Pathology Services Lighthouse Laboratory	Wellcome Sanger Institute for the COVID-19 Genomics UK (COG-UK) Consortium	Berkshire et al
EPI_ISL_3561297	England/BRBR-1BAA6BD/2021	2021-08-10	Europe	United Kingdom	Berkshire and Surrey Pathology Services Lighthouse Laboratory	Wellcome Sanger Institute for the COVID-19 Genomics UK (COG-UK) Consortium	Berkshire et al
EPI_ISL_3561423	England/BRBR-1BAA6CC/2021	2021-08-12	Europe	United Kingdom	Berkshire and Surrey Pathology Services Lighthouse Laboratory	Wellcome Sanger Institute for the COVID-19 Genomics UK (COG-UK) Consortium	Berkshire et al
EPI_ISL_3561212	England/BRBR-1BAA6DB/2021	2021-08-13	Europe	United Kingdom	Berkshire and Surrey Pathology Services Lighthouse Laboratory	Wellcome Sanger Institute for the COVID-19 Genomics UK (COG-UK) Consortium	Berkshire et al
EPI_ISL_3561186	England/BRBR-1BAA6EA/2021	2021-08-12	Europe	United Kingdom	Berkshire and Surrey Pathology Services Lighthouse Laboratory	Wellcome Sanger Institute for the COVID-19 Genomics UK (COG-UK) Consortium	Berkshire et al
EPI_ISL_3561330	England/BRBR-1BAA6F9/2021	2021-08-12	Europe	United Kingdom	Berkshire and Surrey Pathology Services Lighthouse Laboratory	Wellcome Sanger Institute for the COVID-19 Genomics UK (COG-UK) Consortium	Berkshire et al
EPI_ISL_3561446	England/BRBR-1BAA705/2021	2021-08-12	Europe	United Kingdom	Berkshire and Surrey Pathology Services Lighthouse Laboratory	Wellcome Sanger Institute for the COVID-19 Genomics UK (COG-UK) Consortium	Berkshire et al
EPI_ISL_3561116	England/BRBR-1BAA732/2021	2021-08-12	Europe	United Kingdom	Berkshire and Surrey Pathology Services Lighthouse Laboratory	Wellcome Sanger Institute for the COVID-19 Genomics UK (COG-UK) Consortium	Berkshire et al
EPI_ISL_3561342	England/BRBR-1BAA741/2021	2021-08-12	Europe	United Kingdom	Berkshire and Surrey Pathology Services Lighthouse Laboratory	Wellcome Sanger Institute for the COVID-19 Genomics UK (COG-UK) Consortium	Berkshire et al
EPI_ISL_3561188	England/BRBR-1BAA750/2021	2021-08-10	Europe	United Kingdom	Berkshire and Surrey Pathology Services Lighthouse Laboratory	Wellcome Sanger Institute for the COVID-19 Genomics UK (COG-UK) Consortium	Berkshire et al
EPI_ISL_3561118	England/BRBR-1BAA7D8/2021	2021-08-12	Europe	United Kingdom	Berkshire and Surrey Pathology Services Lighthouse Laboratory	Wellcome Sanger Institute for the COVID-19 Genomics UK (COG-UK) Consortium	Berkshire et al
EPI_ISL_3561367	England/BRBR-1BAA811/2021	2021-08-12	Europe	United Kingdom	Berkshire and Surrey Pathology Services Lighthouse Laboratory	Wellcome Sanger Institute for the COVID-19 Genomics UK (COG-UK) Consortium	Berkshire et al
EPI_ISL_3561138	England/BRBR-1BAA820/2021	2021-08-12	Europe	United Kingdom	Berkshire and Surrey Pathology Services Lighthouse Laboratory	Wellcome Sanger Institute for the COVID-19 Genomics UK (COG-UK) Consortium	Berkshire et al
EPI_ISL_3561148	England/BRBR-1BAA83F/2021	2021-08-12	Europe	United Kingdom	Berkshire and Surrey Pathology Services Lighthouse Laboratory	Wellcome Sanger Institute for the COVID-19 Genomics UK (COG-UK) Consortium	Berkshire et al
EPI_ISL_3561380	England/BRBR-1BAA84E/2021	2021-08-14	Europe	United Kingdom	Berkshire and Surrey Pathology Services Lighthouse Laboratory	Wellcome Sanger Institute for the COVID-19 Genomics UK (COG-UK) Consortium	Berkshire et al
EPI_ISL_3642178	England/BRBR-1BAA85D/2021	2021-08-12	Europe	United Kingdom	Berkshire and Surrey Pathology Services Lighthouse Laboratory	Wellcome Sanger Institute for the COVID-19 Genomics UK (COG-UK) Consortium	Berkshire et al
EPI_ISL_3561333	England/BRBR-1BAA87B/2021	2021-08-11	Europe	United Kingdom	Berkshire and Surrey Pathology Services Lighthouse Laboratory	Wellcome Sanger Institute for the COVID-19 Genomics UK (COG-UK) Consortium	Berkshire et al
EPI_ISL_3561224	England/BRBR-1BAA88A/2021	2021-08-12	Europe	United Kingdom	Berkshire and Surrey Pathology Services Lighthouse Laboratory	Wellcome Sanger Institute for the COVID-19 Genomics UK (COG-UK) Consortium	Berkshire et al
EPI_ISL_3561358	England/BRBR-1BAA899/2021	2021-08-14	Europe	United Kingdom	Berkshire and Surrey Pathology Services Lighthouse Laboratory	Wellcome Sanger Institute for the COVID-19 Genomics UK (COG-UK) Consortium	Berkshire et al
EPI_ISL_3561284	England/BRBR-1BAA8B7/2021	2021-08-12	Europe	United Kingdom	Berkshire and Surrey Pathology Services Lighthouse Laboratory	Wellcome Sanger Institute for the COVID-19 Genomics UK (COG-UK) Consortium	Berkshire et al
EPI_ISL_3561349	England/BRBR-1BAA8E4/2021	2021-08-12	Europe	United Kingdom	Berkshire and Surrey Pathology Services Lighthouse Laboratory	Wellcome Sanger Institute for the COVID-19 Genomics UK (COG-UK) Consortium	Berkshire et al
EPI_ISL_3561671	England/BRBR-1BABACF/2021	2021-08-13	Europe	United Kingdom	Berkshire and Surrey Pathology Services Lighthouse Laboratory	Wellcome Sanger Institute for the COVID-19 Genomics UK (COG-UK) Consortium	Berkshire et al
EPI_ISL_3561500	England/BRBR-1BABADE/2021	2021-08-13	Europe	United Kingdom	Berkshire and Surrey Pathology Services Lighthouse Laboratory	Wellcome Sanger Institute for the COVID-19 Genomics UK (COG-UK) Consortium	Berkshire et al
EPI_ISL_3561665	England/BRBR-1BABAED/2021	2021-08-13	Europe	United Kingdom	Berkshire and Surrey Pathology Services Lighthouse Laboratory	Wellcome Sanger Institute for the COVID-19 Genomics UK (COG-UK) Consortium	Berkshire et al
EPI_ISL_3561623	England/BRBR-1BABAFC/2021	2021-08-13	Europe	United Kingdom	Berkshire and Surrey Pathology Services Lighthouse Laboratory	Wellcome Sanger Institute for the COVID-19 Genomics UK (COG-UK) Consortium	Berkshire et al
EPI_ISL_3561770	England/BRBR-1BABB26/2021	2021-08-13	Europe	United Kingdom	Berkshire and Surrey Pathology Services Lighthouse Laboratory	Wellcome Sanger Institute for the COVID-19 Genomics UK (COG-UK) Consortium	Berkshire et al
EPI_ISL_3561759	England/BRBR-1BABB35/2021	2021-08-13	Europe	United Kingdom	Berkshire and Surrey Pathology Services Lighthouse Laboratory	Wellcome Sanger Institute for the COVID-19 Genomics UK (COG-UK) Consortium	Berkshire et al
EPI_ISL_3561584	England/BRBR-1BABB44/2021	2021-08-14	Europe	United Kingdom	Berkshire and Surrey Pathology Services Lighthouse Laboratory	Wellcome Sanger Institute for the COVID-19 Genomics UK (COG-UK) Consortium	Berkshire et al
EPI_ISL_3561610	England/BRBR-1BABB80/2021	2021-08-14	Europe	United Kingdom	Berkshire and Surrey Pathology Services Lighthouse Laboratory	Wellcome Sanger Institute for the COVID-19 Genomics UK (COG-UK) Consortium	Berkshire et al
EPI_ISL_3561574	England/BRBR-1BABB9F/2021	2021-08-13	Europe	United Kingdom	Berkshire and Surrey Pathology Services Lighthouse Laboratory	Wellcome Sanger Institute for the COVID-19 Genomics UK (COG-UK) Consortium	Berkshire et al
EPI_ISL_3561508	England/BRBR-1BABBAE/2021	2021-08-14	Europe	United Kingdom	Berkshire and Surrey Pathology Services Lighthouse Laboratory	Wellcome Sanger Institute for the COVID-19 Genomics UK (COG-UK) Consortium	Berkshire et al
EPI_ISL_3561721	England/BRBR-1BABBCC/2021	2021-08-14	Europe	United Kingdom	Berkshire and Surrey Pathology Services Lighthouse Laboratory	Wellcome Sanger Institute for the COVID-19 Genomics UK (COG-UK) Consortium	Berkshire et al
EPI_ISL_3561621	England/BRBR-1BABBDB/2021	2021-08-14	Europe	United Kingdom	Berkshire and Surrey Pathology Services Lighthouse Laboratory	Wellcome Sanger Institute for the COVID-19 Genomics UK (COG-UK) Consortium	Berkshire et al
EPI_ISL_3561543	England/BRBR-1BABBEA/2021	2021-08-14	Europe	United Kingdom	Berkshire and Surrey Pathology Services Lighthouse Laboratory	Wellcome Sanger Institute for the COVID-19 Genomics UK (COG-UK) Consortium	Berkshire et al
EPI_ISL_3561650	England/BRBR-1BABBF9/2021	2021-08-14	Europe	United Kingdom	Berkshire and Surrey Pathology Services Lighthouse Laboratory	Wellcome Sanger Institute for the COVID-19 Genomics UK (COG-UK) Consortium	Berkshire et al
EPI_ISL_3561526	England/BRBR-1BABC05/2021	2021-08-14	Europe	United Kingdom	Berkshire and Surrey Pathology Services Lighthouse Laboratory	Wellcome Sanger Institute for the COVID-19 Genomics UK (COG-UK) Consortium	Berkshire et al
EPI_ISL_3561629	England/BRBR-1BABC14/2021	2021-08-14	Europe	United Kingdom	Berkshire and Surrey Pathology Services Lighthouse Laboratory	Wellcome Sanger Institute for the COVID-19 Genomics UK (COG-UK) Consortium	Berkshire et al
EPI_ISL_3561750	England/BRBR-1BABC32/2021	2021-08-14	Europe	United Kingdom	Berkshire and Surrey Pathology Services Lighthouse Laboratory	Wellcome Sanger Institute for the COVID-19 Genomics UK (COG-UK) Consortium	Berkshire et al
EPI_ISL_3561572	England/BRBR-1BABC41/2021	2021-08-13	Europe	United Kingdom	Berkshire and Surrey Pathology Services Lighthouse Laboratory	Wellcome Sanger Institute for the COVID-19 Genomics UK (COG-UK) Consortium	Berkshire et al
EPI_ISL_3561487	England/BRBR-1BABC8D/2021	2021-08-14	Europe	United Kingdom	Berkshire and Surrey Pathology Services Lighthouse Laboratory	Wellcome Sanger Institute for the COVID-19 Genomics UK (COG-UK) Consortium	Berkshire et al
EPI_ISL_3561684	England/BRBR-1BABC9C/2021	2021-08-14	Europe	United Kingdom	Berkshire and Surrey Pathology Services Lighthouse Laboratory	Wellcome Sanger Institute for the COVID-19 Genomics UK (COG-UK) Consortium	Berkshire et al
EPI_ISL_3561546	England/BRBR-1BABCAB/2021	2021-08-14	Europe	United Kingdom	Berkshire and Surrey Pathology Services Lighthouse Laboratory	Wellcome Sanger Institute for the COVID-19 Genomics UK (COG-UK) Consortium	Berkshire et al
EPI_ISL_3561670	England/BRBR-1BABCBA/2021	2021-08-14	Europe	United Kingdom	Berkshire and Surrey Pathology Services Lighthouse Laboratory	Wellcome Sanger Institute for the COVID-19 Genomics UK (COG-UK) Consortium	Berkshire et al
EPI_ISL_3642187	England/BRBR-1BABCD8/2021	2021-08-14	Europe	United Kingdom	Berkshire and Surrey Pathology Services Lighthouse Laboratory	Wellcome Sanger Institute for the COVID-19 Genomics UK (COG-UK) Consortium	Berkshire et al
EPI_ISL_3561460	England/BRBR-1BABD3F/2021	2021-08-14	Europe	United Kingdom	Berkshire and Surrey Pathology Services Lighthouse Laboratory	Wellcome Sanger Institute for the COVID-19 Genomics UK (COG-UK) Consortium	Berkshire et al
EPI_ISL_3561585	England/BRBR-1BABD4E/2021	2021-08-12	Europe	United Kingdom	Berkshire and Surrey Pathology Services Lighthouse Laboratory	Wellcome Sanger Institute for the COVID-19 Genomics UK (COG-UK) Consortium	Berkshire et al
EPI_ISL_3561466	England/BRBR-1BABD7B/2021	2021-08-13	Europe	United Kingdom	Berkshire and Surrey Pathology Services Lighthouse Laboratory	Wellcome Sanger Institute for the COVID-19 Genomics UK (COG-UK) Consortium	Berkshire et al
EPI_ISL_3561731	England/BRBR-1BABD99/2021	2021-08-14	Europe	United Kingdom	Berkshire and Surrey Pathology Services Lighthouse Laboratory	Wellcome Sanger Institute for the COVID-19 Genomics UK (COG-UK) Consortium	Berkshire et al
EPI_ISL_3561471	England/BRBR-1BABDA8/2021	2021-08-14	Europe	United Kingdom	Berkshire and Surrey Pathology Services Lighthouse Laboratory	Wellcome Sanger Institute for the COVID-19 Genomics UK (COG-UK) Consortium	Berkshire et al
EPI_ISL_3561515	England/BRBR-1BABDB7/2021	2021-08-13	Europe	United Kingdom	Berkshire and Surrey Pathology Services Lighthouse Laboratory	Wellcome Sanger Institute for the COVID-19 Genomics UK (COG-UK) Consortium	Berkshire et al
EPI_ISL_3561702	England/BRBR-1BABDF3/2021	2021-08-13	Europe	United Kingdom	Berkshire and Surrey Pathology Services Lighthouse Laboratory	Wellcome Sanger Institute for the COVID-19 Genomics UK (COG-UK) Consortium	Berkshire et al
EPI_ISL_3561642	England/BRBR-1BABE0F/2021	2021-08-13	Europe	United Kingdom	Berkshire and Surrey Pathology Services Lighthouse Laboratory	Wellcome Sanger Institute for the COVID-19 Genomics UK (COG-UK) Consortium	Berkshire et al
EPI_ISL_3561555	England/BRBR-1BABE4B/2021	2021-08-12	Europe	United Kingdom	Berkshire and Surrey Pathology Services Lighthouse Laboratory	Wellcome Sanger Institute for the COVID-19 Genomics UK (COG-UK) Consortium	Berkshire et al
EPI_ISL_3561679	England/BRBR-1BABE5A/2021	2021-08-13	Europe	United Kingdom	Berkshire and Surrey Pathology Services Lighthouse Laboratory	Wellcome Sanger Institute for the COVID-19 Genomics UK (COG-UK) Consortium	Berkshire et al
EPI_ISL_3561662	England/BRBR-1BABE69/2021	2021-08-14	Europe	United Kingdom	Berkshire and Surrey Pathology Services Lighthouse Laboratory	Wellcome Sanger Institute for the COVID-19 Genomics UK (COG-UK) Consortium	Berkshire et al
EPI_ISL_3561479	England/BRBR-1BABE87/2021	2021-08-13	Europe	United Kingdom	Berkshire and Surrey Pathology Services Lighthouse Laboratory	Wellcome Sanger Institute for the COVID-19 Genomics UK (COG-UK) Consortium	Berkshire et al
EPI_ISL_3561758	England/BRBR-1BABE96/2021	2021-08-14	Europe	United Kingdom	Berkshire and Surrey Pathology Services Lighthouse Laboratory	Wellcome Sanger Institute for the COVID-19 Genomics UK (COG-UK) Consortium	Berkshire et al
EPI_ISL_3561682	England/BRBR-1BABEB4/2021	2021-08-13	Europe	United Kingdom	Berkshire and Surrey Pathology Services Lighthouse Laboratory	Wellcome Sanger Institute for the COVID-19 Genomics UK (COG-UK) Consortium	Berkshire et al
EPI_ISL_3561693	England/BRBR-1BABEC3/2021	2021-08-13	Europe	United Kingdom	Berkshire and Surrey Pathology Services Lighthouse Laboratory	Wellcome Sanger Institute for the COVID-19 Genomics UK (COG-UK) Consortium	Berkshire et al
EPI_ISL_3561675	England/BRBR-1BABED2/2021	2021-08-14	Europe	United Kingdom	Berkshire and Surrey Pathology Services Lighthouse Laboratory	Wellcome Sanger Institute for the COVID-19 Genomics UK (COG-UK) Consortium	Berkshire et al
EPI_ISL_3561791	England/BRBR-1BABF0C/2021	2021-08-14	Europe	United Kingdom	Berkshire and Surrey Pathology Services Lighthouse Laboratory	Wellcome Sanger Institute for the COVID-19 Genomics UK (COG-UK) Consortium	Berkshire et al
EPI_ISL_3561560	England/BRBR-1BABF2A/2021	2021-08-14	Europe	United Kingdom	Berkshire and Surrey Pathology Services Lighthouse Laboratory	Wellcome Sanger Institute for the COVID-19 Genomics UK (COG-UK) Consortium	Berkshire et al
EPI_ISL_3561748	England/BRBR-1BABF39/2021	2021-08-13	Europe	United Kingdom	Berkshire and Surrey Pathology Services Lighthouse Laboratory	Wellcome Sanger Institute for the COVID-19 Genomics UK (COG-UK) Consortium	Berkshire et al
EPI_ISL_3561718	England/BRBR-1BABF48/2021	2021-08-13	Europe	United Kingdom	Berkshire and Surrey Pathology Services Lighthouse Laboratory	Wellcome Sanger Institute for the COVID-19 Genomics UK (COG-UK) Consortium	Berkshire et al
EPI_ISL_3561751	England/BRBR-1BABF57/2021	2021-08-13	Europe	United Kingdom	Berkshire and Surrey Pathology Services Lighthouse Laboratory	Wellcome Sanger Institute for the COVID-19 Genomics UK (COG-UK) Consortium	Berkshire et al
EPI_ISL_3561481	England/BRBR-1BABF66/2021	2021-08-14	Europe	United Kingdom	Berkshire and Surrey Pathology Services Lighthouse Laboratory	Wellcome Sanger Institute for the COVID-19 Genomics UK (COG-UK) Consortium	Berkshire et al
EPI_ISL_3561704	England/BRBR-1BABF84/2021	2021-08-13	Europe	United Kingdom	Berkshire and Surrey Pathology Services Lighthouse Laboratory	Wellcome Sanger Institute for the COVID-19 Genomics UK (COG-UK) Consortium	Berkshire et al
EPI_ISL_3561707	England/BRBR-1BABF93/2021	2021-08-14	Europe	United Kingdom	Berkshire and Surrey Pathology Services Lighthouse Laboratory	Wellcome Sanger Institute for the COVID-19 Genomics UK (COG-UK) Consortium	Berkshire et al
EPI_ISL_3561674	England/BRBR-1BABFB1/2021	2021-08-13	Europe	United Kingdom	Berkshire and Surrey Pathology Services Lighthouse Laboratory	Wellcome Sanger Institute for the COVID-19 Genomics UK (COG-UK) Consortium	Berkshire et al
EPI_ISL_3561655	England/BRBR-1BABFC0/2021	2021-08-13	Europe	United Kingdom	Berkshire and Surrey Pathology Services Lighthouse Laboratory	Wellcome Sanger Institute for the COVID-19 Genomics UK (COG-UK) Consortium	Berkshire et al
EPI_ISL_3561556	England/BRBR-1BABFDF/2021	2021-08-13	Europe	United Kingdom	Berkshire and Surrey Pathology Services Lighthouse Laboratory	Wellcome Sanger Institute for the COVID-19 Genomics UK (COG-UK) Consortium	Berkshire et al
EPI_ISL_3561698	England/BRBR-1BABFFD/2021	2021-08-14	Europe	United Kingdom	Berkshire and Surrey Pathology Services Lighthouse Laboratory	Wellcome Sanger Institute for the COVID-19 Genomics UK (COG-UK) Consortium	Berkshire et al
EPI_ISL_3561461	England/BRBR-1BAC008/2021	2021-08-13	Europe	United Kingdom	Berkshire and Surrey Pathology Services Lighthouse Laboratory	Wellcome Sanger Institute for the COVID-19 Genomics UK (COG-UK) Consortium	Berkshire et al
EPI_ISL_3561677	England/BRBR-1BAC026/2021	2021-08-13	Europe	United Kingdom	Berkshire and Surrey Pathology Services Lighthouse Laboratory	Wellcome Sanger Institute for the COVID-19 Genomics UK (COG-UK) Consortium	Berkshire et al
EPI_ISL_3561463	England/BRBR-1BAC044/2021	2021-08-13	Europe	United Kingdom	Berkshire and Surrey Pathology Services Lighthouse Laboratory	Wellcome Sanger Institute for the COVID-19 Genomics UK (COG-UK) Consortium	Berkshire et al
EPI_ISL_3561711	England/BRBR-1BAC062/2021	2021-08-14	Europe	United Kingdom	Berkshire and Surrey Pathology Services Lighthouse Laboratory	Wellcome Sanger Institute for the COVID-19 Genomics UK (COG-UK) Consortium	Berkshire et al
EPI_ISL_3561797	England/BRBR-1BAC071/2021	2021-08-13	Europe	United Kingdom	Berkshire and Surrey Pathology Services Lighthouse Laboratory	Wellcome Sanger Institute for the COVID-19 Genomics UK (COG-UK) Consortium	Berkshire et al
EPI_ISL_3562811	England/BRBR-1BAD24D/2021	2021-08-12	Europe	United Kingdom	Berkshire and Surrey Pathology Services Lighthouse Laboratory	Wellcome Sanger Institute for the COVID-19 Genomics UK (COG-UK) Consortium	Berkshire et al
EPI_ISL_3562896	England/BRBR-1BAD25C/2021	2021-08-13	Europe	United Kingdom	Berkshire and Surrey Pathology Services Lighthouse Laboratory	Wellcome Sanger Institute for the COVID-19 Genomics UK (COG-UK) Consortium	Berkshire et al
EPI_ISL_3562932	England/BRBR-1BAD27A/2021	2021-08-13	Europe	United Kingdom	Berkshire and Surrey Pathology Services Lighthouse Laboratory	Wellcome Sanger Institute for the COVID-19 Genomics UK (COG-UK) Consortium	Berkshire et al
EPI_ISL_3562923	England/BRBR-1BAD298/2021	2021-08-14	Europe	United Kingdom	Berkshire and Surrey Pathology Services Lighthouse Laboratory	Wellcome Sanger Institute for the COVID-19 Genomics UK (COG-UK) Consortium	Berkshire et al
EPI_ISL_3562790	England/BRBR-1BAD2A7/2021	2021-08-13	Europe	United Kingdom	Berkshire and Surrey Pathology Services Lighthouse Laboratory	Wellcome Sanger Institute for the COVID-19 Genomics UK (COG-UK) Consortium	Berkshire et al
EPI_ISL_3562747	England/BRBR-1BAD2F2/2021	2021-08-12	Europe	United Kingdom	Berkshire and Surrey Pathology Services Lighthouse Laboratory	Wellcome Sanger Institute for the COVID-19 Genomics UK (COG-UK) Consortium	Berkshire et al
EPI_ISL_3562916	England/BRBR-1BAD33B/2021	2021-08-13	Europe	United Kingdom	Berkshire and Surrey Pathology Services Lighthouse Laboratory	Wellcome Sanger Institute for the COVID-19 Genomics UK (COG-UK) Consortium	Berkshire et al
EPI_ISL_3562946	England/BRBR-1BAD395/2021	2021-08-12	Europe	United Kingdom	Berkshire and Surrey Pathology Services Lighthouse Laboratory	Wellcome Sanger Institute for the COVID-19 Genomics UK (COG-UK) Consortium	Berkshire et al
EPI_ISL_3562941	England/BRBR-1BAD3B3/2021	2021-08-13	Europe	United Kingdom	Berkshire and Surrey Pathology Services Lighthouse Laboratory	Wellcome Sanger Institute for the COVID-19 Genomics UK (COG-UK) Consortium	Berkshire et al
EPI_ISL_3562897	England/BRBR-1BAD3C2/2021	2021-08-13	Europe	United Kingdom	Berkshire and Surrey Pathology Services Lighthouse Laboratory	Wellcome Sanger Institute for the COVID-19 Genomics UK (COG-UK) Consortium	Berkshire et al
EPI_ISL_3562741	England/BRBR-1BAD3D1/2021	2021-08-13	Europe	United Kingdom	Berkshire and Surrey Pathology Services Lighthouse Laboratory	Wellcome Sanger Institute for the COVID-19 Genomics UK (COG-UK) Consortium	Berkshire et al
EPI_ISL_3562804	England/BRBR-1BAD3E0/2021	2021-08-13	Europe	United Kingdom	Berkshire and Surrey Pathology Services Lighthouse Laboratory	Wellcome Sanger Institute for the COVID-19 Genomics UK (COG-UK) Consortium	Berkshire et al
EPI_ISL_3562945	England/BRBR-1BAD40B/2021	2021-08-13	Europe	United Kingdom	Berkshire and Surrey Pathology Services Lighthouse Laboratory	Wellcome Sanger Institute for the COVID-19 Genomics UK (COG-UK) Consortium	Berkshire et al
EPI_ISL_3562832	England/BRBR-1BAD41A/2021	2021-08-13	Europe	United Kingdom	Berkshire and Surrey Pathology Services Lighthouse Laboratory	Wellcome Sanger Institute for the COVID-19 Genomics UK (COG-UK) Consortium	Berkshire et al
EPI_ISL_3562927	England/BRBR-1BAD429/2021	2021-08-13	Europe	United Kingdom	Berkshire and Surrey Pathology Services Lighthouse Laboratory	Wellcome Sanger Institute for the COVID-19 Genomics UK (COG-UK) Consortium	Berkshire et al
EPI_ISL_3562846	England/BRBR-1BAD447/2021	2021-08-13	Europe	United Kingdom	Berkshire and Surrey Pathology Services Lighthouse Laboratory	Wellcome Sanger Institute for the COVID-19 Genomics UK (COG-UK) Consortium	Berkshire et al
EPI_ISL_3562928	England/BRBR-1BAD456/2021	2021-08-13	Europe	United Kingdom	Berkshire and Surrey Pathology Services Lighthouse Laboratory	Wellcome Sanger Institute for the COVID-19 Genomics UK (COG-UK) Consortium	Berkshire et al
EPI_ISL_3562831	England/BRBR-1BAD465/2021	2021-08-12	Europe	United Kingdom	Berkshire and Surrey Pathology Services Lighthouse Laboratory	Wellcome Sanger Institute for the COVID-19 Genomics UK (COG-UK) Consortium	Berkshire et al
EPI_ISL_3562929	England/BRBR-1BAD474/2021	2021-08-12	Europe	United Kingdom	Berkshire and Surrey Pathology Services Lighthouse Laboratory	Wellcome Sanger Institute for the COVID-19 Genomics UK (COG-UK) Consortium	Berkshire et al
EPI_ISL_3562900	England/BRBR-1BAD492/2021	2021-08-13	Europe	United Kingdom	Berkshire and Surrey Pathology Services Lighthouse Laboratory	Wellcome Sanger Institute for the COVID-19 Genomics UK (COG-UK) Consortium	Berkshire et al
EPI_ISL_3562782	England/BRBR-1BAD4B0/2021	2021-08-13	Europe	United Kingdom	Berkshire and Surrey Pathology Services Lighthouse Laboratory	Wellcome Sanger Institute for the COVID-19 Genomics UK (COG-UK) Consortium	Berkshire et al
EPI_ISL_3562903	England/BRBR-1BAD535/2021	2021-08-14	Europe	United Kingdom	Berkshire and Surrey Pathology Services Lighthouse Laboratory	Wellcome Sanger Institute for the COVID-19 Genomics UK (COG-UK) Consortium	Berkshire et al
EPI_ISL_3562774	England/BRBR-1BAD562/2021	2021-08-14	Europe	United Kingdom	Berkshire and Surrey Pathology Services Lighthouse Laboratory	Wellcome Sanger Institute for the COVID-19 Genomics UK (COG-UK) Consortium	Berkshire et al
EPI_ISL_3562771	England/BRBR-1BAD571/2021	2021-08-13	Europe	United Kingdom	Berkshire and Surrey Pathology Services Lighthouse Laboratory	Wellcome Sanger Institute for the COVID-19 Genomics UK (COG-UK) Consortium	Berkshire et al
EPI_ISL_3562886	England/BRBR-1BAD5AE/2021	2021-08-13	Europe	United Kingdom	Berkshire and Surrey Pathology Services Lighthouse Laboratory	Wellcome Sanger Institute for the COVID-19 Genomics UK (COG-UK) Consortium	Berkshire et al
EPI_ISL_3562835	England/BRBR-1BAD5EA/2021	2021-08-14	Europe	United Kingdom	Berkshire and Surrey Pathology Services Lighthouse Laboratory	Wellcome Sanger Institute for the COVID-19 Genomics UK (COG-UK) Consortium	Berkshire et al
EPI_ISL_3562912	England/BRBR-1BAD5F9/2021	2021-08-14	Europe	United Kingdom	Berkshire and Surrey Pathology Services Lighthouse Laboratory	Wellcome Sanger Institute for the COVID-19 Genomics UK (COG-UK) Consortium	Berkshire et al
EPI_ISL_3562789	England/BRBR-1BAD623/2021	2021-08-13	Europe	United Kingdom	Berkshire and Surrey Pathology Services Lighthouse Laboratory	Wellcome Sanger Institute for the COVID-19 Genomics UK (COG-UK) Consortium	Berkshire et al
EPI_ISL_3562908	England/BRBR-1BAD69C/2021	2021-08-13	Europe	United Kingdom	Berkshire and Surrey Pathology Services Lighthouse Laboratory	Wellcome Sanger Institute for the COVID-19 Genomics UK (COG-UK) Consortium	Berkshire et al
EPI_ISL_3562744	England/BRBR-1BAD6AB/2021	2021-08-13	Europe	United Kingdom	Berkshire and Surrey Pathology Services Lighthouse Laboratory	Wellcome Sanger Institute for the COVID-19 Genomics UK (COG-UK) Consortium	Berkshire et al
EPI_ISL_3562745	England/BRBR-1BAD6C9/2021	2021-08-12	Europe	United Kingdom	Berkshire and Surrey Pathology Services Lighthouse Laboratory	Wellcome Sanger Institute for the COVID-19 Genomics UK (COG-UK) Consortium	Berkshire et al
EPI_ISL_3562812	England/BRBR-1BAD702/2021	2021-08-13	Europe	United Kingdom	Berkshire and Surrey Pathology Services Lighthouse Laboratory	Wellcome Sanger Institute for the COVID-19 Genomics UK (COG-UK) Consortium	Berkshire et al
EPI_ISL_3562870	England/BRBR-1BAD75D/2021	2021-08-12	Europe	United Kingdom	Berkshire and Surrey Pathology Services Lighthouse Laboratory	Wellcome Sanger Institute for the COVID-19 Genomics UK (COG-UK) Consortium	Berkshire et al
EPI_ISL_3562806	England/BRBR-1BAD77B/2021	2021-08-13	Europe	United Kingdom	Berkshire and Surrey Pathology Services Lighthouse Laboratory	Wellcome Sanger Institute for the COVID-19 Genomics UK (COG-UK) Consortium	Berkshire et al
EPI_ISL_3562798	England/BRBR-1BAD78A/2021	2021-08-13	Europe	United Kingdom	Berkshire and Surrey Pathology Services Lighthouse Laboratory	Wellcome Sanger Institute for the COVID-19 Genomics UK (COG-UK) Consortium	Berkshire et al
EPI_ISL_3562814	England/BRBR-1BAD799/2021	2021-08-13	Europe	United Kingdom	Berkshire and Surrey Pathology Services Lighthouse Laboratory	Wellcome Sanger Institute for the COVID-19 Genomics UK (COG-UK) Consortium	Berkshire et al
EPI_ISL_3562958	England/BRBR-1BAD7A8/2021	2021-08-13	Europe	United Kingdom	Berkshire and Surrey Pathology Services Lighthouse Laboratory	Wellcome Sanger Institute for the COVID-19 Genomics UK (COG-UK) Consortium	Berkshire et al
EPI_ISL_3562938	England/BRBR-1BAD7B7/2021	2021-08-14	Europe	United Kingdom	Berkshire and Surrey Pathology Services Lighthouse Laboratory	Wellcome Sanger Institute for the COVID-19 Genomics UK (COG-UK) Consortium	Berkshire et al
EPI_ISL_3562921	England/BRBR-1BAD7D5/2021	2021-08-10	Europe	United Kingdom	Berkshire and Surrey Pathology Services Lighthouse Laboratory	Wellcome Sanger Institute for the COVID-19 Genomics UK (COG-UK) Consortium	Berkshire et al
EPI_ISL_3562882	England/BRBR-1BAD7E4/2021	2021-08-11	Europe	United Kingdom	Berkshire and Surrey Pathology Services Lighthouse Laboratory	Wellcome Sanger Institute for the COVID-19 Genomics UK (COG-UK) Consortium	Berkshire et al
EPI_ISL_3562778	England/BRBR-1BAD7F3/2021	2021-08-14	Europe	United Kingdom	Berkshire and Surrey Pathology Services Lighthouse Laboratory	Wellcome Sanger Institute for the COVID-19 Genomics UK (COG-UK) Consortium	Berkshire et al
EPI_ISL_3563142	England/BRBR-1BAE3D0/2021	2021-08-13	Europe	United Kingdom	Berkshire and Surrey Pathology Services Lighthouse Laboratory	Wellcome Sanger Institute for the COVID-19 Genomics UK (COG-UK) Consortium	Berkshire et al
EPI_ISL_3563175	England/BRBR-1BAE3EF/2021	2021-08-12	Europe	United Kingdom	Berkshire and Surrey Pathology Services Lighthouse Laboratory	Wellcome Sanger Institute for the COVID-19 Genomics UK (COG-UK) Consortium	Berkshire et al
EPI_ISL_3562975	England/BRBR-1BAE428/2021	2021-08-13	Europe	United Kingdom	Berkshire and Surrey Pathology Services Lighthouse Laboratory	Wellcome Sanger Institute for the COVID-19 Genomics UK (COG-UK) Consortium	Berkshire et al
EPI_ISL_3563032	England/BRBR-1BAE446/2021	2021-08-13	Europe	United Kingdom	Berkshire and Surrey Pathology Services Lighthouse Laboratory	Wellcome Sanger Institute for the COVID-19 Genomics UK (COG-UK) Consortium	Berkshire et al
EPI_ISL_3563169	England/BRBR-1BAE455/2021	2021-08-13	Europe	United Kingdom	Berkshire and Surrey Pathology Services Lighthouse Laboratory	Wellcome Sanger Institute for the COVID-19 Genomics UK (COG-UK) Consortium	Berkshire et al
EPI_ISL_3563063	England/BRBR-1BAE464/2021	2021-08-13	Europe	United Kingdom	Berkshire and Surrey Pathology Services Lighthouse Laboratory	Wellcome Sanger Institute for the COVID-19 Genomics UK (COG-UK) Consortium	Berkshire et al
EPI_ISL_3562994	England/BRBR-1BAE473/2021	2021-08-12	Europe	United Kingdom	Berkshire and Surrey Pathology Services Lighthouse Laboratory	Wellcome Sanger Institute for the COVID-19 Genomics UK (COG-UK) Consortium	Berkshire et al
EPI_ISL_3563112	England/BRBR-1BAE482/2021	2021-08-13	Europe	United Kingdom	Berkshire and Surrey Pathology Services Lighthouse Laboratory	Wellcome Sanger Institute for the COVID-19 Genomics UK (COG-UK) Consortium	Berkshire et al
EPI_ISL_3563078	England/BRBR-1BAE491/2021	2021-08-13	Europe	United Kingdom	Berkshire and Surrey Pathology Services Lighthouse Laboratory	Wellcome Sanger Institute for the COVID-19 Genomics UK (COG-UK) Consortium	Berkshire et al
EPI_ISL_3563132	England/BRBR-1BAE4A0/2021	2021-08-13	Europe	United Kingdom	Berkshire and Surrey Pathology Services Lighthouse Laboratory	Wellcome Sanger Institute for the COVID-19 Genomics UK (COG-UK) Consortium	Berkshire et al
EPI_ISL_3563172	England/BRBR-1BAE4DD/2021	2021-08-13	Europe	United Kingdom	Berkshire and Surrey Pathology Services Lighthouse Laboratory	Wellcome Sanger Institute for the COVID-19 Genomics UK (COG-UK) Consortium	Berkshire et al
EPI_ISL_3563006	England/BRBR-1BAE525/2021	2021-08-13	Europe	United Kingdom	Berkshire and Surrey Pathology Services Lighthouse Laboratory	Wellcome Sanger Institute for the COVID-19 Genomics UK (COG-UK) Consortium	Berkshire et al
EPI_ISL_3562995	England/BRBR-1BAE534/2021	2021-08-14	Europe	United Kingdom	Berkshire and Surrey Pathology Services Lighthouse Laboratory	Wellcome Sanger Institute for the COVID-19 Genomics UK (COG-UK) Consortium	Berkshire et al
EPI_ISL_3562986	England/BRBR-1BAE552/2021	2021-08-12	Europe	United Kingdom	Berkshire and Surrey Pathology Services Lighthouse Laboratory	Wellcome Sanger Institute for the COVID-19 Genomics UK (COG-UK) Consortium	Berkshire et al
EPI_ISL_3563001	England/BRBR-1BAE5BC/2021	2021-08-13	Europe	United Kingdom	Berkshire and Surrey Pathology Services Lighthouse Laboratory	Wellcome Sanger Institute for the COVID-19 Genomics UK (COG-UK) Consortium	Berkshire et al
EPI_ISL_3563081	England/BRBR-1BAE604/2021	2021-08-13	Europe	United Kingdom	Berkshire and Surrey Pathology Services Lighthouse Laboratory	Wellcome Sanger Institute for the COVID-19 Genomics UK (COG-UK) Consortium	Berkshire et al
EPI_ISL_3563096	England/BRBR-1BAE622/2021	2021-08-13	Europe	United Kingdom	Berkshire and Surrey Pathology Services Lighthouse Laboratory	Wellcome Sanger Institute for the COVID-19 Genomics UK (COG-UK) Consortium	Berkshire et al
EPI_ISL_3563064	England/BRBR-1BAE640/2021	2021-08-13	Europe	United Kingdom	Berkshire and Surrey Pathology Services Lighthouse Laboratory	Wellcome Sanger Institute for the COVID-19 Genomics UK (COG-UK) Consortium	Berkshire et al
EPI_ISL_3563098	England/BRBR-1BAE68C/2021	2021-08-12	Europe	United Kingdom	Berkshire and Surrey Pathology Services Lighthouse Laboratory	Wellcome Sanger Institute for the COVID-19 Genomics UK (COG-UK) Consortium	Berkshire et al
EPI_ISL_3563012	England/BRBR-1BAE69B/2021	2021-08-12	Europe	United Kingdom	Berkshire and Surrey Pathology Services Lighthouse Laboratory	Wellcome Sanger Institute for the COVID-19 Genomics UK (COG-UK) Consortium	Berkshire et al
EPI_ISL_3562983	England/BRBR-1BAE6AA/2021	2021-08-12	Europe	United Kingdom	Berkshire and Surrey Pathology Services Lighthouse Laboratory	Wellcome Sanger Institute for the COVID-19 Genomics UK (COG-UK) Consortium	Berkshire et al
EPI_ISL_3563151	England/BRBR-1BAE6B9/2021	2021-08-13	Europe	United Kingdom	Berkshire and Surrey Pathology Services Lighthouse Laboratory	Wellcome Sanger Institute for the COVID-19 Genomics UK (COG-UK) Consortium	Berkshire et al
EPI_ISL_3563028	England/BRBR-1BAE6C8/2021	2021-08-13	Europe	United Kingdom	Berkshire and Surrey Pathology Services Lighthouse Laboratory	Wellcome Sanger Institute for the COVID-19 Genomics UK (COG-UK) Consortium	Berkshire et al
EPI_ISL_3562961	England/BRBR-1BAE6E6/2021	2021-08-13	Europe	United Kingdom	Berkshire and Surrey Pathology Services Lighthouse Laboratory	Wellcome Sanger Institute for the COVID-19 Genomics UK (COG-UK) Consortium	Berkshire et al
EPI_ISL_3563047	England/BRBR-1BAE6F5/2021	2021-08-13	Europe	United Kingdom	Berkshire and Surrey Pathology Services Lighthouse Laboratory	Wellcome Sanger Institute for the COVID-19 Genomics UK (COG-UK) Consortium	Berkshire et al
EPI_ISL_3563033	England/BRBR-1BAE701/2021	2021-08-13	Europe	United Kingdom	Berkshire and Surrey Pathology Services Lighthouse Laboratory	Wellcome Sanger Institute for the COVID-19 Genomics UK (COG-UK) Consortium	Berkshire et al
EPI_ISL_3563065	England/BRBR-1BAE710/2021	2021-08-13	Europe	United Kingdom	Berkshire and Surrey Pathology Services Lighthouse Laboratory	Wellcome Sanger Institute for the COVID-19 Genomics UK (COG-UK) Consortium	Berkshire et al
EPI_ISL_3563136	England/BRBR-1BAE73E/2021	2021-08-12	Europe	United Kingdom	Berkshire and Surrey Pathology Services Lighthouse Laboratory	Wellcome Sanger Institute for the COVID-19 Genomics UK (COG-UK) Consortium	Berkshire et al
EPI_ISL_3563024	England/BRBR-1BAE77A/2021	2021-08-13	Europe	United Kingdom	Berkshire and Surrey Pathology Services Lighthouse Laboratory	Wellcome Sanger Institute for the COVID-19 Genomics UK (COG-UK) Consortium	Berkshire et al
EPI_ISL_3562977	England/BRBR-1BAE798/2021	2021-08-12	Europe	United Kingdom	Berkshire and Surrey Pathology Services Lighthouse Laboratory	Wellcome Sanger Institute for the COVID-19 Genomics UK (COG-UK) Consortium	Berkshire et al
EPI_ISL_3563000	England/BRBR-1BAE7C5/2021	2021-08-13	Europe	United Kingdom	Berkshire and Surrey Pathology Services Lighthouse Laboratory	Wellcome Sanger Institute for the COVID-19 Genomics UK (COG-UK) Consortium	Berkshire et al
EPI_ISL_3563043	England/BRBR-1BAE7E3/2021	2021-08-12	Europe	United Kingdom	Berkshire and Surrey Pathology Services Lighthouse Laboratory	Wellcome Sanger Institute for the COVID-19 Genomics UK (COG-UK) Consortium	Berkshire et al
EPI_ISL_3563045	England/BRBR-1BAE7F2/2021	2021-08-13	Europe	United Kingdom	Berkshire and Surrey Pathology Services Lighthouse Laboratory	Wellcome Sanger Institute for the COVID-19 Genomics UK (COG-UK) Consortium	Berkshire et al
EPI_ISL_3563135	England/BRBR-1BAE80E/2021	2021-08-12	Europe	United Kingdom	Berkshire and Surrey Pathology Services Lighthouse Laboratory	Wellcome Sanger Institute for the COVID-19 Genomics UK (COG-UK) Consortium	Berkshire et al
EPI_ISL_3562967	England/BRBR-1BAE81D/2021	2021-08-13	Europe	United Kingdom	Berkshire and Surrey Pathology Services Lighthouse Laboratory	Wellcome Sanger Institute for the COVID-19 Genomics UK (COG-UK) Consortium	Berkshire et al
EPI_ISL_3563170	England/BRBR-1BAE83B/2021	2021-08-13	Europe	United Kingdom	Berkshire and Surrey Pathology Services Lighthouse Laboratory	Wellcome Sanger Institute for the COVID-19 Genomics UK (COG-UK) Consortium	Berkshire et al
EPI_ISL_3563154	England/BRBR-1BAE84A/2021	2021-08-13	Europe	United Kingdom	Berkshire and Surrey Pathology Services Lighthouse Laboratory	Wellcome Sanger Institute for the COVID-19 Genomics UK (COG-UK) Consortium	Berkshire et al
EPI_ISL_3563039	England/BRBR-1BAE868/2021	2021-08-12	Europe	United Kingdom	Berkshire and Surrey Pathology Services Lighthouse Laboratory	Wellcome Sanger Institute for the COVID-19 Genomics UK (COG-UK) Consortium	Berkshire et al
EPI_ISL_3562988	England/BRBR-1BAE877/2021	2021-08-12	Europe	United Kingdom	Berkshire and Surrey Pathology Services Lighthouse Laboratory	Wellcome Sanger Institute for the COVID-19 Genomics UK (COG-UK) Consortium	Berkshire et al
EPI_ISL_3563008	England/BRBR-1BAE8B3/2021	2021-08-13	Europe	United Kingdom	Berkshire and Surrey Pathology Services Lighthouse Laboratory	Wellcome Sanger Institute for the COVID-19 Genomics UK (COG-UK) Consortium	Berkshire et al
EPI_ISL_3562991	England/BRBR-1BAE8E0/2021	2021-08-13	Europe	United Kingdom	Berkshire and Surrey Pathology Services Lighthouse Laboratory	Wellcome Sanger Institute for the COVID-19 Genomics UK (COG-UK) Consortium	Berkshire et al
EPI_ISL_3562974	England/BRBR-1BAE90B/2021	2021-08-12	Europe	United Kingdom	Berkshire and Surrey Pathology Services Lighthouse Laboratory	Wellcome Sanger Institute for the COVID-19 Genomics UK (COG-UK) Consortium	Berkshire et al
EPI_ISL_3563031	England/BRBR-1BAE91A/2021	2021-08-13	Europe	United Kingdom	Berkshire and Surrey Pathology Services Lighthouse Laboratory	Wellcome Sanger Institute for the COVID-19 Genomics UK (COG-UK) Consortium	Berkshire et al
EPI_ISL_3563122	England/BRBR-1BAE947/2021	2021-08-13	Europe	United Kingdom	Berkshire and Surrey Pathology Services Lighthouse Laboratory	Wellcome Sanger Institute for the COVID-19 Genomics UK (COG-UK) Consortium	Berkshire et al
EPI_ISL_3563035	England/BRBR-1BAE974/2021	2021-08-13	Europe	United Kingdom	Berkshire and Surrey Pathology Services Lighthouse Laboratory	Wellcome Sanger Institute for the COVID-19 Genomics UK (COG-UK) Consortium	Berkshire et al
EPI_ISL_3563103	England/BRBR-1BAE983/2021	2021-08-12	Europe	United Kingdom	Berkshire and Surrey Pathology Services Lighthouse Laboratory	Wellcome Sanger Institute for the COVID-19 Genomics UK (COG-UK) Consortium	Berkshire et al
EPI_ISL_3562973	England/BRBR-1BAE992/2021	2021-08-12	Europe	United Kingdom	Berkshire and Surrey Pathology Services Lighthouse Laboratory	Wellcome Sanger Institute for the COVID-19 Genomics UK (COG-UK) Consortium	Berkshire et al
EPI_ISL_3562691	England/BRBR-1BB072A/2021	2021-08-12	Europe	United Kingdom	Berkshire and Surrey Pathology Services Lighthouse Laboratory	Wellcome Sanger Institute for the COVID-19 Genomics UK (COG-UK) Consortium	Berkshire et al
EPI_ISL_3562698	England/BRBR-1BB0775/2021	2021-08-14	Europe	United Kingdom	Berkshire and Surrey Pathology Services Lighthouse Laboratory	Wellcome Sanger Institute for the COVID-19 Genomics UK (COG-UK) Consortium	Berkshire et al
EPI_ISL_3562632	England/BRBR-1BB0784/2021	2021-08-14	Europe	United Kingdom	Berkshire and Surrey Pathology Services Lighthouse Laboratory	Wellcome Sanger Institute for the COVID-19 Genomics UK (COG-UK) Consortium	Berkshire et al
EPI_ISL_3562721	England/BRBR-1BB07A2/2021	2021-08-13	Europe	United Kingdom	Berkshire and Surrey Pathology Services Lighthouse Laboratory	Wellcome Sanger Institute for the COVID-19 Genomics UK (COG-UK) Consortium	Berkshire et al
EPI_ISL_3562720	England/BRBR-1BB07EE/2021	2021-08-13	Europe	United Kingdom	Berkshire and Surrey Pathology Services Lighthouse Laboratory	Wellcome Sanger Institute for the COVID-19 Genomics UK (COG-UK) Consortium	Berkshire et al
EPI_ISL_3562591	England/BRBR-1BB07FD/2021	2021-08-13	Europe	United Kingdom	Berkshire and Surrey Pathology Services Lighthouse Laboratory	Wellcome Sanger Institute for the COVID-19 Genomics UK (COG-UK) Consortium	Berkshire et al
EPI_ISL_3562680	England/BRBR-1BB0809/2021	2021-08-13	Europe	United Kingdom	Berkshire and Surrey Pathology Services Lighthouse Laboratory	Wellcome Sanger Institute for the COVID-19 Genomics UK (COG-UK) Consortium	Berkshire et al
EPI_ISL_3562664	England/BRBR-1BB0827/2021	2021-08-13	Europe	United Kingdom	Berkshire and Surrey Pathology Services Lighthouse Laboratory	Wellcome Sanger Institute for the COVID-19 Genomics UK (COG-UK) Consortium	Berkshire et al
EPI_ISL_3562672	England/BRBR-1BB0836/2021	2021-08-13	Europe	United Kingdom	Berkshire and Surrey Pathology Services Lighthouse Laboratory	Wellcome Sanger Institute for the COVID-19 Genomics UK (COG-UK) Consortium	Berkshire et al
EPI_ISL_3562596	England/BRBR-1BB0845/2021	2021-08-14	Europe	United Kingdom	Berkshire and Surrey Pathology Services Lighthouse Laboratory	Wellcome Sanger Institute for the COVID-19 Genomics UK (COG-UK) Consortium	Berkshire et al
EPI_ISL_3562719	England/BRBR-1BB0854/2021	2021-08-13	Europe	United Kingdom	Berkshire and Surrey Pathology Services Lighthouse Laboratory	Wellcome Sanger Institute for the COVID-19 Genomics UK (COG-UK) Consortium	Berkshire et al
EPI_ISL_3562661	England/BRBR-1BB0881/2021	2021-08-13	Europe	United Kingdom	Berkshire and Surrey Pathology Services Lighthouse Laboratory	Wellcome Sanger Institute for the COVID-19 Genomics UK (COG-UK) Consortium	Berkshire et al
EPI_ISL_3562647	England/BRBR-1BB08BE/2021	2021-08-13	Europe	United Kingdom	Berkshire and Surrey Pathology Services Lighthouse Laboratory	Wellcome Sanger Institute for the COVID-19 Genomics UK (COG-UK) Consortium	Berkshire et al
EPI_ISL_3562667	England/BRBR-1BB08DC/2021	2021-08-13	Europe	United Kingdom	Berkshire and Surrey Pathology Services Lighthouse Laboratory	Wellcome Sanger Institute for the COVID-19 Genomics UK (COG-UK) Consortium	Berkshire et al
EPI_ISL_3562614	England/BRBR-1BB08EB/2021	2021-08-14	Europe	United Kingdom	Berkshire and Surrey Pathology Services Lighthouse Laboratory	Wellcome Sanger Institute for the COVID-19 Genomics UK (COG-UK) Consortium	Berkshire et al
EPI_ISL_3562659	England/BRBR-1BB08FA/2021	2021-08-13	Europe	United Kingdom	Berkshire and Surrey Pathology Services Lighthouse Laboratory	Wellcome Sanger Institute for the COVID-19 Genomics UK (COG-UK) Consortium	Berkshire et al
EPI_ISL_3562735	England/BRBR-1BB0915/2021	2021-08-13	Europe	United Kingdom	Berkshire and Surrey Pathology Services Lighthouse Laboratory	Wellcome Sanger Institute for the COVID-19 Genomics UK (COG-UK) Consortium	Berkshire et al
EPI_ISL_3562696	England/BRBR-1BB0924/2021	2021-08-13	Europe	United Kingdom	Berkshire and Surrey Pathology Services Lighthouse Laboratory	Wellcome Sanger Institute for the COVID-19 Genomics UK (COG-UK) Consortium	Berkshire et al
EPI_ISL_3562607	England/BRBR-1BB0933/2021	2021-08-13	Europe	United Kingdom	Berkshire and Surrey Pathology Services Lighthouse Laboratory	Wellcome Sanger Institute for the COVID-19 Genomics UK (COG-UK) Consortium	Berkshire et al
EPI_ISL_3562636	England/BRBR-1BB0942/2021	2021-08-13	Europe	United Kingdom	Berkshire and Surrey Pathology Services Lighthouse Laboratory	Wellcome Sanger Institute for the COVID-19 Genomics UK (COG-UK) Consortium	Berkshire et al
EPI_ISL_3562612	England/BRBR-1BB097F/2021	2021-08-13	Europe	United Kingdom	Berkshire and Surrey Pathology Services Lighthouse Laboratory	Wellcome Sanger Institute for the COVID-19 Genomics UK (COG-UK) Consortium	Berkshire et al
EPI_ISL_3562623	England/BRBR-1BB098E/2021	2021-08-13	Europe	United Kingdom	Berkshire and Surrey Pathology Services Lighthouse Laboratory	Wellcome Sanger Institute for the COVID-19 Genomics UK (COG-UK) Consortium	Berkshire et al
EPI_ISL_3562600	England/BRBR-1BB09D9/2021	2021-08-12	Europe	United Kingdom	Berkshire and Surrey Pathology Services Lighthouse Laboratory	Wellcome Sanger Institute for the COVID-19 Genomics UK (COG-UK) Consortium	Berkshire et al
EPI_ISL_3562727	England/BRBR-1BB09E8/2021	2021-08-13	Europe	United Kingdom	Berkshire and Surrey Pathology Services Lighthouse Laboratory	Wellcome Sanger Institute for the COVID-19 Genomics UK (COG-UK) Consortium	Berkshire et al
EPI_ISL_3562673	England/BRBR-1BB09F7/2021	2021-08-13	Europe	United Kingdom	Berkshire and Surrey Pathology Services Lighthouse Laboratory	Wellcome Sanger Institute for the COVID-19 Genomics UK (COG-UK) Consortium	Berkshire et al
EPI_ISL_3562678	England/BRBR-1BB0A12/2021	2021-08-13	Europe	United Kingdom	Berkshire and Surrey Pathology Services Lighthouse Laboratory	Wellcome Sanger Institute for the COVID-19 Genomics UK (COG-UK) Consortium	Berkshire et al
EPI_ISL_3562670	England/BRBR-1BB0A21/2021	2021-08-12	Europe	United Kingdom	Berkshire and Surrey Pathology Services Lighthouse Laboratory	Wellcome Sanger Institute for the COVID-19 Genomics UK (COG-UK) Consortium	Berkshire et al
EPI_ISL_3562621	England/BRBR-1BB0A30/2021	2021-08-13	Europe	United Kingdom	Berkshire and Surrey Pathology Services Lighthouse Laboratory	Wellcome Sanger Institute for the COVID-19 Genomics UK (COG-UK) Consortium	Berkshire et al
EPI_ISL_3562606	England/BRBR-1BB0A4F/2021	2021-08-14	Europe	United Kingdom	Berkshire and Surrey Pathology Services Lighthouse Laboratory	Wellcome Sanger Institute for the COVID-19 Genomics UK (COG-UK) Consortium	Berkshire et al
EPI_ISL_3562654	England/BRBR-1BB0A5E/2021	2021-08-13	Europe	United Kingdom	Berkshire and Surrey Pathology Services Lighthouse Laboratory	Wellcome Sanger Institute for the COVID-19 Genomics UK (COG-UK) Consortium	Berkshire et al
EPI_ISL_3562715	England/BRBR-1BB0A6D/2021	2021-08-13	Europe	United Kingdom	Berkshire and Surrey Pathology Services Lighthouse Laboratory	Wellcome Sanger Institute for the COVID-19 Genomics UK (COG-UK) Consortium	Berkshire et al
EPI_ISL_3562681	England/BRBR-1BB0AA9/2021	2021-08-14	Europe	United Kingdom	Berkshire and Surrey Pathology Services Lighthouse Laboratory	Wellcome Sanger Institute for the COVID-19 Genomics UK (COG-UK) Consortium	Berkshire et al
EPI_ISL_3562615	England/BRBR-1BB0AB8/2021	2021-08-14	Europe	United Kingdom	Berkshire and Surrey Pathology Services Lighthouse Laboratory	Wellcome Sanger Institute for the COVID-19 Genomics UK (COG-UK) Consortium	Berkshire et al
EPI_ISL_3562730	England/BRBR-1BB0AC7/2021	2021-08-13	Europe	United Kingdom	Berkshire and Surrey Pathology Services Lighthouse Laboratory	Wellcome Sanger Institute for the COVID-19 Genomics UK (COG-UK) Consortium	Berkshire et al
EPI_ISL_3562657	England/BRBR-1BB0AE5/2021	2021-08-13	Europe	United Kingdom	Berkshire and Surrey Pathology Services Lighthouse Laboratory	Wellcome Sanger Institute for the COVID-19 Genomics UK (COG-UK) Consortium	Berkshire et al
EPI_ISL_3562635	England/BRBR-1BB0AF4/2021	2021-08-13	Europe	United Kingdom	Berkshire and Surrey Pathology Services Lighthouse Laboratory	Wellcome Sanger Institute for the COVID-19 Genomics UK (COG-UK) Consortium	Berkshire et al
EPI_ISL_3562683	England/BRBR-1BB0B1F/2021	2021-08-14	Europe	United Kingdom	Berkshire and Surrey Pathology Services Lighthouse Laboratory	Wellcome Sanger Institute for the COVID-19 Genomics UK (COG-UK) Consortium	Berkshire et al
EPI_ISL_3562717	England/BRBR-1BB0B3D/2021	2021-08-13	Europe	United Kingdom	Berkshire and Surrey Pathology Services Lighthouse Laboratory	Wellcome Sanger Institute for the COVID-19 Genomics UK (COG-UK) Consortium	Berkshire et al
EPI_ISL_3562679	England/BRBR-1BB0B4C/2021	2021-08-14	Europe	United Kingdom	Berkshire and Surrey Pathology Services Lighthouse Laboratory	Wellcome Sanger Institute for the COVID-19 Genomics UK (COG-UK) Consortium	Berkshire et al
EPI_ISL_3562642	England/BRBR-1BB0B5B/2021	2021-08-14	Europe	United Kingdom	Berkshire and Surrey Pathology Services Lighthouse Laboratory	Wellcome Sanger Institute for the COVID-19 Genomics UK (COG-UK) Consortium	Berkshire et al
EPI_ISL_3562587	England/BRBR-1BB0B6A/2021	2021-08-13	Europe	United Kingdom	Berkshire and Surrey Pathology Services Lighthouse Laboratory	Wellcome Sanger Institute for the COVID-19 Genomics UK (COG-UK) Consortium	Berkshire et al
EPI_ISL_3562655	England/BRBR-1BB0B79/2021	2021-08-13	Europe	United Kingdom	Berkshire and Surrey Pathology Services Lighthouse Laboratory	Wellcome Sanger Institute for the COVID-19 Genomics UK (COG-UK) Consortium	Berkshire et al
EPI_ISL_3562708	England/BRBR-1BB0B97/2021	2021-08-13	Europe	United Kingdom	Berkshire and Surrey Pathology Services Lighthouse Laboratory	Wellcome Sanger Institute for the COVID-19 Genomics UK (COG-UK) Consortium	Berkshire et al
EPI_ISL_3562662	England/BRBR-1BB0BC4/2021	2021-08-13	Europe	United Kingdom	Berkshire and Surrey Pathology Services Lighthouse Laboratory	Wellcome Sanger Institute for the COVID-19 Genomics UK (COG-UK) Consortium	Berkshire et al
EPI_ISL_3562711	England/BRBR-1BB0BF1/2021	2021-08-13	Europe	United Kingdom	Berkshire and Surrey Pathology Services Lighthouse Laboratory	Wellcome Sanger Institute for the COVID-19 Genomics UK (COG-UK) Consortium	Berkshire et al
EPI_ISL_3562712	England/BRBR-1BB0C3A/2021	2021-08-13	Europe	United Kingdom	Berkshire and Surrey Pathology Services Lighthouse Laboratory	Wellcome Sanger Institute for the COVID-19 Genomics UK (COG-UK) Consortium	Berkshire et al
EPI_ISL_3562593	England/BRBR-1BB0C76/2021	2021-08-14	Europe	United Kingdom	Berkshire and Surrey Pathology Services Lighthouse Laboratory	Wellcome Sanger Institute for the COVID-19 Genomics UK (COG-UK) Consortium	Berkshire et al
EPI_ISL_3562707	England/BRBR-1BB0C94/2021	2021-08-13	Europe	United Kingdom	Berkshire and Surrey Pathology Services Lighthouse Laboratory	Wellcome Sanger Institute for the COVID-19 Genomics UK (COG-UK) Consortium	Berkshire et al
EPI_ISL_3562658	England/BRBR-1BB0CA3/2021	2021-08-13	Europe	United Kingdom	Berkshire and Surrey Pathology Services Lighthouse Laboratory	Wellcome Sanger Institute for the COVID-19 Genomics UK (COG-UK) Consortium	Berkshire et al
EPI_ISL_3562729	England/BRBR-1BB0CC1/2021	2021-08-13	Europe	United Kingdom	Berkshire and Surrey Pathology Services Lighthouse Laboratory	Wellcome Sanger Institute for the COVID-19 Genomics UK (COG-UK) Consortium	Berkshire et al
EPI_ISL_3562726	England/BRBR-1BB0CD0/2021	2021-08-13	Europe	United Kingdom	Berkshire and Surrey Pathology Services Lighthouse Laboratory	Wellcome Sanger Institute for the COVID-19 Genomics UK (COG-UK) Consortium	Berkshire et al
EPI_ISL_3562619	England/BRBR-1BB0CEF/2021	2021-08-13	Europe	United Kingdom	Berkshire and Surrey Pathology Services Lighthouse Laboratory	Wellcome Sanger Institute for the COVID-19 Genomics UK (COG-UK) Consortium	Berkshire et al
EPI_ISL_3529645	England/BRBR-1BB247C/2021	2021-08-13	Europe	United Kingdom	Berkshire and Surrey Pathology Services Lighthouse Laboratory	Wellcome Sanger Institute for the COVID-19 Genomics UK (COG-UK) Consortium	Berkshire et al
EPI_ISL_3529544	England/BRBR-1BB248B/2021	2021-08-13	Europe	United Kingdom	Berkshire and Surrey Pathology Services Lighthouse Laboratory	Wellcome Sanger Institute for the COVID-19 Genomics UK (COG-UK) Consortium	Berkshire et al
EPI_ISL_3529443	England/BRBR-1BB249A/2021	2021-08-14	Europe	United Kingdom	Berkshire and Surrey Pathology Services Lighthouse Laboratory	Wellcome Sanger Institute for the COVID-19 Genomics UK (COG-UK) Consortium	Berkshire et al
EPI_ISL_3529560	England/BRBR-1BB24A9/2021	2021-08-13	Europe	United Kingdom	Berkshire and Surrey Pathology Services Lighthouse Laboratory	Wellcome Sanger Institute for the COVID-19 Genomics UK (COG-UK) Consortium	Berkshire et al
EPI_ISL_3529541	England/BRBR-1BB24D6/2021	2021-08-13	Europe	United Kingdom	Berkshire and Surrey Pathology Services Lighthouse Laboratory	Wellcome Sanger Institute for the COVID-19 Genomics UK (COG-UK) Consortium	Berkshire et al
EPI_ISL_3529534	England/BRBR-1BB24F4/2021	2021-08-13	Europe	United Kingdom	Berkshire and Surrey Pathology Services Lighthouse Laboratory	Wellcome Sanger Institute for the COVID-19 Genomics UK (COG-UK) Consortium	Berkshire et al
EPI_ISL_3529630	England/BRBR-1BB251F/2021	2021-08-14	Europe	United Kingdom	Berkshire and Surrey Pathology Services Lighthouse Laboratory	Wellcome Sanger Institute for the COVID-19 Genomics UK (COG-UK) Consortium	Berkshire et al
EPI_ISL_3529463	England/BRBR-1BB255B/2021	2021-08-13	Europe	United Kingdom	Berkshire and Surrey Pathology Services Lighthouse Laboratory	Wellcome Sanger Institute for the COVID-19 Genomics UK (COG-UK) Consortium	Berkshire et al
EPI_ISL_3529661	England/BRBR-1BB2579/2021	2021-08-14	Europe	United Kingdom	Berkshire and Surrey Pathology Services Lighthouse Laboratory	Wellcome Sanger Institute for the COVID-19 Genomics UK (COG-UK) Consortium	Berkshire et al
EPI_ISL_3529605	England/BRBR-1BB25A6/2021	2021-08-13	Europe	United Kingdom	Berkshire and Surrey Pathology Services Lighthouse Laboratory	Wellcome Sanger Institute for the COVID-19 Genomics UK (COG-UK) Consortium	Berkshire et al
EPI_ISL_3529504	England/BRBR-1BB25D3/2021	2021-08-13	Europe	United Kingdom	Berkshire and Surrey Pathology Services Lighthouse Laboratory	Wellcome Sanger Institute for the COVID-19 Genomics UK (COG-UK) Consortium	Berkshire et al
EPI_ISL_3529584	England/BRBR-1BB25E2/2021	2021-08-13	Europe	United Kingdom	Berkshire and Surrey Pathology Services Lighthouse Laboratory	Wellcome Sanger Institute for the COVID-19 Genomics UK (COG-UK) Consortium	Berkshire et al
EPI_ISL_3529601	England/BRBR-1BB262B/2021	2021-08-13	Europe	United Kingdom	Berkshire and Surrey Pathology Services Lighthouse Laboratory	Wellcome Sanger Institute for the COVID-19 Genomics UK (COG-UK) Consortium	Berkshire et al
EPI_ISL_3529594	England/BRBR-1BB263A/2021	2021-08-14	Europe	United Kingdom	Berkshire and Surrey Pathology Services Lighthouse Laboratory	Wellcome Sanger Institute for the COVID-19 Genomics UK (COG-UK) Consortium	Berkshire et al
EPI_ISL_3529602	England/BRBR-1BB2658/2021	2021-08-14	Europe	United Kingdom	Berkshire and Surrey Pathology Services Lighthouse Laboratory	Wellcome Sanger Institute for the COVID-19 Genomics UK (COG-UK) Consortium	Berkshire et al
EPI_ISL_3529461	England/BRBR-1BB2667/2021	2021-08-13	Europe	United Kingdom	Berkshire and Surrey Pathology Services Lighthouse Laboratory	Wellcome Sanger Institute for the COVID-19 Genomics UK (COG-UK) Consortium	Berkshire et al
EPI_ISL_3529499	England/BRBR-1BB2676/2021	2021-08-13	Europe	United Kingdom	Berkshire and Surrey Pathology Services Lighthouse Laboratory	Wellcome Sanger Institute for the COVID-19 Genomics UK (COG-UK) Consortium	Berkshire et al
EPI_ISL_3529689	England/BRBR-1BB26B2/2021	2021-08-13	Europe	United Kingdom	Berkshire and Surrey Pathology Services Lighthouse Laboratory	Wellcome Sanger Institute for the COVID-19 Genomics UK (COG-UK) Consortium	Berkshire et al
EPI_ISL_3529578	England/BRBR-1BB26C1/2021	2021-08-14	Europe	United Kingdom	Berkshire and Surrey Pathology Services Lighthouse Laboratory	Wellcome Sanger Institute for the COVID-19 Genomics UK (COG-UK) Consortium	Berkshire et al
EPI_ISL_3529637	England/BRBR-1BB26D0/2021	2021-08-14	Europe	United Kingdom	Berkshire and Surrey Pathology Services Lighthouse Laboratory	Wellcome Sanger Institute for the COVID-19 Genomics UK (COG-UK) Consortium	Berkshire et al
EPI_ISL_3529555	England/BRBR-1BB26EF/2021	2021-08-13	Europe	United Kingdom	Berkshire and Surrey Pathology Services Lighthouse Laboratory	Wellcome Sanger Institute for the COVID-19 Genomics UK (COG-UK) Consortium	Berkshire et al
EPI_ISL_3529476	England/BRBR-1BB2728/2021	2021-08-14	Europe	United Kingdom	Berkshire and Surrey Pathology Services Lighthouse Laboratory	Wellcome Sanger Institute for the COVID-19 Genomics UK (COG-UK) Consortium	Berkshire et al
EPI_ISL_3529675	England/BRBR-1BB2737/2021	2021-08-13	Europe	United Kingdom	Berkshire and Surrey Pathology Services Lighthouse Laboratory	Wellcome Sanger Institute for the COVID-19 Genomics UK (COG-UK) Consortium	Berkshire et al
EPI_ISL_3529687	England/BRBR-1BB2746/2021	2021-08-13	Europe	United Kingdom	Berkshire and Surrey Pathology Services Lighthouse Laboratory	Wellcome Sanger Institute for the COVID-19 Genomics UK (COG-UK) Consortium	Berkshire et al
EPI_ISL_3529457	England/BRBR-1BB2791/2021	2021-08-13	Europe	United Kingdom	Berkshire and Surrey Pathology Services Lighthouse Laboratory	Wellcome Sanger Institute for the COVID-19 Genomics UK (COG-UK) Consortium	Berkshire et al
EPI_ISL_3529623	England/BRBR-1BB27A0/2021	2021-08-13	Europe	United Kingdom	Berkshire and Surrey Pathology Services Lighthouse Laboratory	Wellcome Sanger Institute for the COVID-19 Genomics UK (COG-UK) Consortium	Berkshire et al
EPI_ISL_3529439	England/BRBR-1BB27BF/2021	2021-08-13	Europe	United Kingdom	Berkshire and Surrey Pathology Services Lighthouse Laboratory	Wellcome Sanger Institute for the COVID-19 Genomics UK (COG-UK) Consortium	Berkshire et al
EPI_ISL_3529536	England/BRBR-1BB27DD/2021	2021-08-13	Europe	United Kingdom	Berkshire and Surrey Pathology Services Lighthouse Laboratory	Wellcome Sanger Institute for the COVID-19 Genomics UK (COG-UK) Consortium	Berkshire et al
EPI_ISL_3529643	England/BRBR-1BB27EC/2021	2021-08-13	Europe	United Kingdom	Berkshire and Surrey Pathology Services Lighthouse Laboratory	Wellcome Sanger Institute for the COVID-19 Genomics UK (COG-UK) Consortium	Berkshire et al
EPI_ISL_3529552	England/BRBR-1BB2816/2021	2021-08-14	Europe	United Kingdom	Berkshire and Surrey Pathology Services Lighthouse Laboratory	Wellcome Sanger Institute for the COVID-19 Genomics UK (COG-UK) Consortium	Berkshire et al
EPI_ISL_3529577	England/BRBR-1BB2825/2021	2021-08-14	Europe	United Kingdom	Berkshire and Surrey Pathology Services Lighthouse Laboratory	Wellcome Sanger Institute for the COVID-19 Genomics UK (COG-UK) Consortium	Berkshire et al
EPI_ISL_3529454	England/BRBR-1BB2834/2021	2021-08-13	Europe	United Kingdom	Berkshire and Surrey Pathology Services Lighthouse Laboratory	Wellcome Sanger Institute for the COVID-19 Genomics UK (COG-UK) Consortium	Berkshire et al
EPI_ISL_3529613	England/BRBR-1BB2852/2021	2021-08-13	Europe	United Kingdom	Berkshire and Surrey Pathology Services Lighthouse Laboratory	Wellcome Sanger Institute for the COVID-19 Genomics UK (COG-UK) Consortium	Berkshire et al
EPI_ISL_3529512	England/BRBR-1BB28BC/2021	2021-08-13	Europe	United Kingdom	Berkshire and Surrey Pathology Services Lighthouse Laboratory	Wellcome Sanger Institute for the COVID-19 Genomics UK (COG-UK) Consortium	Berkshire et al
EPI_ISL_3529531	England/BRBR-1BB28CB/2021	2021-08-13	Europe	United Kingdom	Berkshire and Surrey Pathology Services Lighthouse Laboratory	Wellcome Sanger Institute for the COVID-19 Genomics UK (COG-UK) Consortium	Berkshire et al
EPI_ISL_3529569	England/BRBR-1BB28DA/2021	2021-08-14	Europe	United Kingdom	Berkshire and Surrey Pathology Services Lighthouse Laboratory	Wellcome Sanger Institute for the COVID-19 Genomics UK (COG-UK) Consortium	Berkshire et al
EPI_ISL_3529576	England/BRBR-1BB28F8/2021	2021-08-13	Europe	United Kingdom	Berkshire and Surrey Pathology Services Lighthouse Laboratory	Wellcome Sanger Institute for the COVID-19 Genomics UK (COG-UK) Consortium	Berkshire et al
EPI_ISL_3529451	England/BRBR-1BB2904/2021	2021-08-14	Europe	United Kingdom	Berkshire and Surrey Pathology Services Lighthouse Laboratory	Wellcome Sanger Institute for the COVID-19 Genomics UK (COG-UK) Consortium	Berkshire et al
EPI_ISL_3529636	England/BRBR-1BB2913/2021	2021-08-14	Europe	United Kingdom	Berkshire and Surrey Pathology Services Lighthouse Laboratory	Wellcome Sanger Institute for the COVID-19 Genomics UK (COG-UK) Consortium	Berkshire et al
EPI_ISL_3529697	England/BRBR-1BB2940/2021	2021-08-14	Europe	United Kingdom	Berkshire and Surrey Pathology Services Lighthouse Laboratory	Wellcome Sanger Institute for the COVID-19 Genomics UK (COG-UK) Consortium	Berkshire et al
EPI_ISL_3529662	England/BRBR-1BB295F/2021	2021-08-13	Europe	United Kingdom	Berkshire and Surrey Pathology Services Lighthouse Laboratory	Wellcome Sanger Institute for the COVID-19 Genomics UK (COG-UK) Consortium	Berkshire et al
EPI_ISL_3529671	England/BRBR-1BB29B9/2021	2021-08-13	Europe	United Kingdom	Berkshire and Surrey Pathology Services Lighthouse Laboratory	Wellcome Sanger Institute for the COVID-19 Genomics UK (COG-UK) Consortium	Berkshire et al
EPI_ISL_3529646	England/BRBR-1BB2A10/2021	2021-08-14	Europe	United Kingdom	Berkshire and Surrey Pathology Services Lighthouse Laboratory	Wellcome Sanger Institute for the COVID-19 Genomics UK (COG-UK) Consortium	Berkshire et al
EPI_ISL_3529437	England/BRBR-1BB2A4D/2021	2021-08-13	Europe	United Kingdom	Berkshire and Surrey Pathology Services Lighthouse Laboratory	Wellcome Sanger Institute for the COVID-19 Genomics UK (COG-UK) Consortium	Berkshire et al
EPI_ISL_3527994	England/BRBR-1BB3BFE/2021	2021-08-13	Europe	United Kingdom	Berkshire and Surrey Pathology Services Lighthouse Laboratory	Wellcome Sanger Institute for the COVID-19 Genomics UK (COG-UK) Consortium	Berkshire et al
EPI_ISL_3528074	England/BRBR-1BB3C0A/2021	2021-08-13	Europe	United Kingdom	Berkshire and Surrey Pathology Services Lighthouse Laboratory	Wellcome Sanger Institute for the COVID-19 Genomics UK (COG-UK) Consortium	Berkshire et al
EPI_ISL_3528057	England/BRBR-1BB3C37/2021	2021-08-13	Europe	United Kingdom	Berkshire and Surrey Pathology Services Lighthouse Laboratory	Wellcome Sanger Institute for the COVID-19 Genomics UK (COG-UK) Consortium	Berkshire et al
EPI_ISL_3528007	England/BRBR-1BB3C46/2021	2021-08-14	Europe	United Kingdom	Berkshire and Surrey Pathology Services Lighthouse Laboratory	Wellcome Sanger Institute for the COVID-19 Genomics UK (COG-UK) Consortium	Berkshire et al
EPI_ISL_3528133	England/BRBR-1BB3C64/2021	2021-08-13	Europe	United Kingdom	Berkshire and Surrey Pathology Services Lighthouse Laboratory	Wellcome Sanger Institute for the COVID-19 Genomics UK (COG-UK) Consortium	Berkshire et al
EPI_ISL_3528026	England/BRBR-1BB3C82/2021	2021-08-13	Europe	United Kingdom	Berkshire and Surrey Pathology Services Lighthouse Laboratory	Wellcome Sanger Institute for the COVID-19 Genomics UK (COG-UK) Consortium	Berkshire et al
EPI_ISL_3527959	England/BRBR-1BB3CA0/2021	2021-08-13	Europe	United Kingdom	Berkshire and Surrey Pathology Services Lighthouse Laboratory	Wellcome Sanger Institute for the COVID-19 Genomics UK (COG-UK) Consortium	Berkshire et al
EPI_ISL_3528070	England/BRBR-1BB3CBF/2021	2021-08-14	Europe	United Kingdom	Berkshire and Surrey Pathology Services Lighthouse Laboratory	Wellcome Sanger Institute for the COVID-19 Genomics UK (COG-UK) Consortium	Berkshire et al
EPI_ISL_3528082	England/BRBR-1BB3CCE/2021	2021-08-13	Europe	United Kingdom	Berkshire and Surrey Pathology Services Lighthouse Laboratory	Wellcome Sanger Institute for the COVID-19 Genomics UK (COG-UK) Consortium	Berkshire et al
EPI_ISL_3528168	England/BRBR-1BB3CFB/2021	2021-08-14	Europe	United Kingdom	Berkshire and Surrey Pathology Services Lighthouse Laboratory	Wellcome Sanger Institute for the COVID-19 Genomics UK (COG-UK) Consortium	Berkshire et al
EPI_ISL_3528001	England/BRBR-1BB3D07/2021	2021-08-12	Europe	United Kingdom	Berkshire and Surrey Pathology Services Lighthouse Laboratory	Wellcome Sanger Institute for the COVID-19 Genomics UK (COG-UK) Consortium	Berkshire et al
EPI_ISL_3528059	England/BRBR-1BB3D16/2021	2021-08-14	Europe	United Kingdom	Berkshire and Surrey Pathology Services Lighthouse Laboratory	Wellcome Sanger Institute for the COVID-19 Genomics UK (COG-UK) Consortium	Berkshire et al
EPI_ISL_3528029	England/BRBR-1BB3D43/2021	2021-08-13	Europe	United Kingdom	Berkshire and Surrey Pathology Services Lighthouse Laboratory	Wellcome Sanger Institute for the COVID-19 Genomics UK (COG-UK) Consortium	Berkshire et al
EPI_ISL_3528167	England/BRBR-1BB3D70/2021	2021-08-13	Europe	United Kingdom	Berkshire and Surrey Pathology Services Lighthouse Laboratory	Wellcome Sanger Institute for the COVID-19 Genomics UK (COG-UK) Consortium	Berkshire et al
EPI_ISL_3527969	England/BRBR-1BB3D9E/2021	2021-08-12	Europe	United Kingdom	Berkshire and Surrey Pathology Services Lighthouse Laboratory	Wellcome Sanger Institute for the COVID-19 Genomics UK (COG-UK) Consortium	Berkshire et al
EPI_ISL_3528110	England/BRBR-1BB3DCB/2021	2021-08-13	Europe	United Kingdom	Berkshire and Surrey Pathology Services Lighthouse Laboratory	Wellcome Sanger Institute for the COVID-19 Genomics UK (COG-UK) Consortium	Berkshire et al
EPI_ISL_3528139	England/BRBR-1BB3DDA/2021	2021-08-13	Europe	United Kingdom	Berkshire and Surrey Pathology Services Lighthouse Laboratory	Wellcome Sanger Institute for the COVID-19 Genomics UK (COG-UK) Consortium	Berkshire et al
EPI_ISL_3528058	England/BRBR-1BB3DE9/2021	2021-08-13	Europe	United Kingdom	Berkshire and Surrey Pathology Services Lighthouse Laboratory	Wellcome Sanger Institute for the COVID-19 Genomics UK (COG-UK) Consortium	Berkshire et al
EPI_ISL_3528150	England/BRBR-1BB3E22/2021	2021-08-13	Europe	United Kingdom	Berkshire and Surrey Pathology Services Lighthouse Laboratory	Wellcome Sanger Institute for the COVID-19 Genomics UK (COG-UK) Consortium	Berkshire et al
EPI_ISL_3528041	England/BRBR-1BB3E31/2021	2021-08-14	Europe	United Kingdom	Berkshire and Surrey Pathology Services Lighthouse Laboratory	Wellcome Sanger Institute for the COVID-19 Genomics UK (COG-UK) Consortium	Berkshire et al
EPI_ISL_3528072	England/BRBR-1BB3E5F/2021	2021-08-14	Europe	United Kingdom	Berkshire and Surrey Pathology Services Lighthouse Laboratory	Wellcome Sanger Institute for the COVID-19 Genomics UK (COG-UK) Consortium	Berkshire et al
EPI_ISL_3528024	England/BRBR-1BB3E7D/2021	2021-08-12	Europe	United Kingdom	Berkshire and Surrey Pathology Services Lighthouse Laboratory	Wellcome Sanger Institute for the COVID-19 Genomics UK (COG-UK) Consortium	Berkshire et al
EPI_ISL_3528155	England/BRBR-1BB3E8C/2021	2021-08-13	Europe	United Kingdom	Berkshire and Surrey Pathology Services Lighthouse Laboratory	Wellcome Sanger Institute for the COVID-19 Genomics UK (COG-UK) Consortium	Berkshire et al
EPI_ISL_3528030	England/BRBR-1BB3EAA/2021	2021-08-14	Europe	United Kingdom	Berkshire and Surrey Pathology Services Lighthouse Laboratory	Wellcome Sanger Institute for the COVID-19 Genomics UK (COG-UK) Consortium	Berkshire et al
EPI_ISL_3528088	England/BRBR-1BB3ED7/2021	2021-08-14	Europe	United Kingdom	Berkshire and Surrey Pathology Services Lighthouse Laboratory	Wellcome Sanger Institute for the COVID-19 Genomics UK (COG-UK) Consortium	Berkshire et al
EPI_ISL_3528093	England/BRBR-1BB3EE6/2021	2021-08-13	Europe	United Kingdom	Berkshire and Surrey Pathology Services Lighthouse Laboratory	Wellcome Sanger Institute for the COVID-19 Genomics UK (COG-UK) Consortium	Berkshire et al
EPI_ISL_3528123	England/BRBR-1BB3F5C/2021	2021-08-13	Europe	United Kingdom	Berkshire and Surrey Pathology Services Lighthouse Laboratory	Wellcome Sanger Institute for the COVID-19 Genomics UK (COG-UK) Consortium	Berkshire et al
EPI_ISL_3528027	England/BRBR-1BB3FA7/2021	2021-08-13	Europe	United Kingdom	Berkshire and Surrey Pathology Services Lighthouse Laboratory	Wellcome Sanger Institute for the COVID-19 Genomics UK (COG-UK) Consortium	Berkshire et al
EPI_ISL_3527990	England/BRBR-1BB3FC5/2021	2021-08-13	Europe	United Kingdom	Berkshire and Surrey Pathology Services Lighthouse Laboratory	Wellcome Sanger Institute for the COVID-19 Genomics UK (COG-UK) Consortium	Berkshire et al
EPI_ISL_3528141	England/BRBR-1BB3FE3/2021	2021-08-13	Europe	United Kingdom	Berkshire and Surrey Pathology Services Lighthouse Laboratory	Wellcome Sanger Institute for the COVID-19 Genomics UK (COG-UK) Consortium	Berkshire et al
EPI_ISL_3528085	England/BRBR-1BB401C/2021	2021-08-14	Europe	United Kingdom	Berkshire and Surrey Pathology Services Lighthouse Laboratory	Wellcome Sanger Institute for the COVID-19 Genomics UK (COG-UK) Consortium	Berkshire et al
EPI_ISL_3528004	England/BRBR-1BB40B2/2021	2021-08-13	Europe	United Kingdom	Berkshire and Surrey Pathology Services Lighthouse Laboratory	Wellcome Sanger Institute for the COVID-19 Genomics UK (COG-UK) Consortium	Berkshire et al
EPI_ISL_3528054	England/BRBR-1BB40C1/2021	2021-08-14	Europe	United Kingdom	Berkshire and Surrey Pathology Services Lighthouse Laboratory	Wellcome Sanger Institute for the COVID-19 Genomics UK (COG-UK) Consortium	Berkshire et al
EPI_ISL_3527966	England/BRBR-1BB40D0/2021	2021-08-14	Europe	United Kingdom	Berkshire and Surrey Pathology Services Lighthouse Laboratory	Wellcome Sanger Institute for the COVID-19 Genomics UK (COG-UK) Consortium	Berkshire et al
EPI_ISL_3528056	England/BRBR-1BB40EF/2021	2021-08-14	Europe	United Kingdom	Berkshire and Surrey Pathology Services Lighthouse Laboratory	Wellcome Sanger Institute for the COVID-19 Genomics UK (COG-UK) Consortium	Berkshire et al
EPI_ISL_3528098	England/BRBR-1BB410A/2021	2021-08-13	Europe	United Kingdom	Berkshire and Surrey Pathology Services Lighthouse Laboratory	Wellcome Sanger Institute for the COVID-19 Genomics UK (COG-UK) Consortium	Berkshire et al
EPI_ISL_3527970	England/BRBR-1BB4119/2021	2021-08-12	Europe	United Kingdom	Berkshire and Surrey Pathology Services Lighthouse Laboratory	Wellcome Sanger Institute for the COVID-19 Genomics UK (COG-UK) Consortium	Berkshire et al
EPI_ISL_3528034	England/BRBR-1BB4128/2021	2021-08-13	Europe	United Kingdom	Berkshire and Surrey Pathology Services Lighthouse Laboratory	Wellcome Sanger Institute for the COVID-19 Genomics UK (COG-UK) Consortium	Berkshire et al
EPI_ISL_3528031	England/BRBR-1BB4164/2021	2021-08-13	Europe	United Kingdom	Berkshire and Surrey Pathology Services Lighthouse Laboratory	Wellcome Sanger Institute for the COVID-19 Genomics UK (COG-UK) Consortium	Berkshire et al
EPI_ISL_3528062	England/BRBR-1BB4173/2021	2021-08-13	Europe	United Kingdom	Berkshire and Surrey Pathology Services Lighthouse Laboratory	Wellcome Sanger Institute for the COVID-19 Genomics UK (COG-UK) Consortium	Berkshire et al
EPI_ISL_3528044	England/BRBR-1BB41BF/2021	2021-08-14	Europe	United Kingdom	Berkshire and Surrey Pathology Services Lighthouse Laboratory	Wellcome Sanger Institute for the COVID-19 Genomics UK (COG-UK) Consortium	Berkshire et al
EPI_ISL_3527982	England/BRBR-1BB41CE/2021	2021-08-13	Europe	United Kingdom	Berkshire and Surrey Pathology Services Lighthouse Laboratory	Wellcome Sanger Institute for the COVID-19 Genomics UK (COG-UK) Consortium	Berkshire et al
EPI_ISL_3528127	England/BRBR-1BB539A/2021	2021-08-14	Europe	United Kingdom	Berkshire and Surrey Pathology Services Lighthouse Laboratory	Wellcome Sanger Institute for the COVID-19 Genomics UK (COG-UK) Consortium	Berkshire et al
EPI_ISL_3528161	England/BRBR-1BB53A9/2021	2021-08-14	Europe	United Kingdom	Berkshire and Surrey Pathology Services Lighthouse Laboratory	Wellcome Sanger Institute for the COVID-19 Genomics UK (COG-UK) Consortium	Berkshire et al
EPI_ISL_3528122	England/BRBR-1BB53B8/2021	2021-08-14	Europe	United Kingdom	Berkshire and Surrey Pathology Services Lighthouse Laboratory	Wellcome Sanger Institute for the COVID-19 Genomics UK (COG-UK) Consortium	Berkshire et al
EPI_ISL_3528134	England/BRBR-1BB53C7/2021	2021-08-14	Europe	United Kingdom	Berkshire and Surrey Pathology Services Lighthouse Laboratory	Wellcome Sanger Institute for the COVID-19 Genomics UK (COG-UK) Consortium	Berkshire et al
EPI_ISL_3528017	England/BRBR-1BB5400/2021	2021-08-13	Europe	United Kingdom	Berkshire and Surrey Pathology Services Lighthouse Laboratory	Wellcome Sanger Institute for the COVID-19 Genomics UK (COG-UK) Consortium	Berkshire et al
EPI_ISL_3527983	England/BRBR-1BB542E/2021	2021-08-14	Europe	United Kingdom	Berkshire and Surrey Pathology Services Lighthouse Laboratory	Wellcome Sanger Institute for the COVID-19 Genomics UK (COG-UK) Consortium	Berkshire et al
EPI_ISL_3528163	England/BRBR-1BB543D/2021	2021-08-14	Europe	United Kingdom	Berkshire and Surrey Pathology Services Lighthouse Laboratory	Wellcome Sanger Institute for the COVID-19 Genomics UK (COG-UK) Consortium	Berkshire et al
EPI_ISL_3528086	England/BRBR-1BB544C/2021	2021-08-14	Europe	United Kingdom	Berkshire and Surrey Pathology Services Lighthouse Laboratory	Wellcome Sanger Institute for the COVID-19 Genomics UK (COG-UK) Consortium	Berkshire et al
EPI_ISL_3528064	England/BRBR-1BB54B5/2021	2021-08-14	Europe	United Kingdom	Berkshire and Surrey Pathology Services Lighthouse Laboratory	Wellcome Sanger Institute for the COVID-19 Genomics UK (COG-UK) Consortium	Berkshire et al
EPI_ISL_3528111	England/BRBR-1BB54C4/2021	2021-08-14	Europe	United Kingdom	Berkshire and Surrey Pathology Services Lighthouse Laboratory	Wellcome Sanger Institute for the COVID-19 Genomics UK (COG-UK) Consortium	Berkshire et al
EPI_ISL_3528109	England/BRBR-1BB54E2/2021	2021-08-14	Europe	United Kingdom	Berkshire and Surrey Pathology Services Lighthouse Laboratory	Wellcome Sanger Institute for the COVID-19 Genomics UK (COG-UK) Consortium	Berkshire et al
EPI_ISL_3528131	England/BRBR-1BB550D/2021	2021-08-13	Europe	United Kingdom	Berkshire and Surrey Pathology Services Lighthouse Laboratory	Wellcome Sanger Institute for the COVID-19 Genomics UK (COG-UK) Consortium	Berkshire et al
EPI_ISL_3528037	England/BRBR-1BB552B/2021	2021-08-14	Europe	United Kingdom	Berkshire and Surrey Pathology Services Lighthouse Laboratory	Wellcome Sanger Institute for the COVID-19 Genomics UK (COG-UK) Consortium	Berkshire et al
EPI_ISL_3527993	England/BRBR-1BB5549/2021	2021-08-13	Europe	United Kingdom	Berkshire and Surrey Pathology Services Lighthouse Laboratory	Wellcome Sanger Institute for the COVID-19 Genomics UK (COG-UK) Consortium	Berkshire et al
EPI_ISL_3528048	England/BRBR-1BB5567/2021	2021-08-14	Europe	United Kingdom	Berkshire and Surrey Pathology Services Lighthouse Laboratory	Wellcome Sanger Institute for the COVID-19 Genomics UK (COG-UK) Consortium	Berkshire et al
EPI_ISL_3528165	England/BRBR-1BB5576/2021	2021-08-14	Europe	United Kingdom	Berkshire and Surrey Pathology Services Lighthouse Laboratory	Wellcome Sanger Institute for the COVID-19 Genomics UK (COG-UK) Consortium	Berkshire et al
EPI_ISL_3527975	England/BRBR-1BB55C1/2021	2021-08-13	Europe	United Kingdom	Berkshire and Surrey Pathology Services Lighthouse Laboratory	Wellcome Sanger Institute for the COVID-19 Genomics UK (COG-UK) Consortium	Berkshire et al
EPI_ISL_3528129	England/BRBR-1BB55D0/2021	2021-08-14	Europe	United Kingdom	Berkshire and Surrey Pathology Services Lighthouse Laboratory	Wellcome Sanger Institute for the COVID-19 Genomics UK (COG-UK) Consortium	Berkshire et al
EPI_ISL_3528046	England/BRBR-1BB55EF/2021	2021-08-13	Europe	United Kingdom	Berkshire and Surrey Pathology Services Lighthouse Laboratory	Wellcome Sanger Institute for the COVID-19 Genomics UK (COG-UK) Consortium	Berkshire et al
EPI_ISL_3528162	England/BRBR-1BB5619/2021	2021-08-14	Europe	United Kingdom	Berkshire and Surrey Pathology Services Lighthouse Laboratory	Wellcome Sanger Institute for the COVID-19 Genomics UK (COG-UK) Consortium	Berkshire et al
EPI_ISL_3527972	England/BRBR-1BB5628/2021	2021-08-14	Europe	United Kingdom	Berkshire and Surrey Pathology Services Lighthouse Laboratory	Wellcome Sanger Institute for the COVID-19 Genomics UK (COG-UK) Consortium	Berkshire et al
EPI_ISL_3528000	England/BRBR-1BB5646/2021	2021-08-14	Europe	United Kingdom	Berkshire and Surrey Pathology Services Lighthouse Laboratory	Wellcome Sanger Institute for the COVID-19 Genomics UK (COG-UK) Consortium	Berkshire et al
EPI_ISL_3528002	England/BRBR-1BB5655/2021	2021-08-14	Europe	United Kingdom	Berkshire and Surrey Pathology Services Lighthouse Laboratory	Wellcome Sanger Institute for the COVID-19 Genomics UK (COG-UK) Consortium	Berkshire et al
EPI_ISL_3528140	England/BRBR-1BB5664/2021	2021-08-14	Europe	United Kingdom	Berkshire and Surrey Pathology Services Lighthouse Laboratory	Wellcome Sanger Institute for the COVID-19 Genomics UK (COG-UK) Consortium	Berkshire et al
EPI_ISL_3527978	England/BRBR-1BB5673/2021	2021-08-14	Europe	United Kingdom	Berkshire and Surrey Pathology Services Lighthouse Laboratory	Wellcome Sanger Institute for the COVID-19 Genomics UK (COG-UK) Consortium	Berkshire et al
EPI_ISL_3528157	England/BRBR-1BB5691/2021	2021-08-14	Europe	United Kingdom	Berkshire and Surrey Pathology Services Lighthouse Laboratory	Wellcome Sanger Institute for the COVID-19 Genomics UK (COG-UK) Consortium	Berkshire et al
EPI_ISL_3528125	England/BRBR-1BB56A0/2021	2021-08-14	Europe	United Kingdom	Berkshire and Surrey Pathology Services Lighthouse Laboratory	Wellcome Sanger Institute for the COVID-19 Genomics UK (COG-UK) Consortium	Berkshire et al
EPI_ISL_3527962	England/BRBR-1BB56BF/2021	2021-08-14	Europe	United Kingdom	Berkshire and Surrey Pathology Services Lighthouse Laboratory	Wellcome Sanger Institute for the COVID-19 Genomics UK (COG-UK) Consortium	Berkshire et al
EPI_ISL_3528015	England/BRBR-1BB56DD/2021	2021-08-14	Europe	United Kingdom	Berkshire and Surrey Pathology Services Lighthouse Laboratory	Wellcome Sanger Institute for the COVID-19 Genomics UK (COG-UK) Consortium	Berkshire et al
EPI_ISL_3528080	England/BRBR-1BB56EC/2021	2021-08-14	Europe	United Kingdom	Berkshire and Surrey Pathology Services Lighthouse Laboratory	Wellcome Sanger Institute for the COVID-19 Genomics UK (COG-UK) Consortium	Berkshire et al
EPI_ISL_3527977	England/BRBR-1BB5707/2021	2021-08-14	Europe	United Kingdom	Berkshire and Surrey Pathology Services Lighthouse Laboratory	Wellcome Sanger Institute for the COVID-19 Genomics UK (COG-UK) Consortium	Berkshire et al
EPI_ISL_3528069	England/BRBR-1BB5716/2021	2021-08-14	Europe	United Kingdom	Berkshire and Surrey Pathology Services Lighthouse Laboratory	Wellcome Sanger Institute for the COVID-19 Genomics UK (COG-UK) Consortium	Berkshire et al
EPI_ISL_3528096	England/BRBR-1BB5752/2021	2021-08-14	Europe	United Kingdom	Berkshire and Surrey Pathology Services Lighthouse Laboratory	Wellcome Sanger Institute for the COVID-19 Genomics UK (COG-UK) Consortium	Berkshire et al
EPI_ISL_3527964	England/BRBR-1BB5761/2021	2021-08-14	Europe	United Kingdom	Berkshire and Surrey Pathology Services Lighthouse Laboratory	Wellcome Sanger Institute for the COVID-19 Genomics UK (COG-UK) Consortium	Berkshire et al
EPI_ISL_3527988	England/BRBR-1BB5770/2021	2021-08-14	Europe	United Kingdom	Berkshire and Surrey Pathology Services Lighthouse Laboratory	Wellcome Sanger Institute for the COVID-19 Genomics UK (COG-UK) Consortium	Berkshire et al
EPI_ISL_3528095	England/BRBR-1BB578F/2021	2021-08-14	Europe	United Kingdom	Berkshire and Surrey Pathology Services Lighthouse Laboratory	Wellcome Sanger Institute for the COVID-19 Genomics UK (COG-UK) Consortium	Berkshire et al
EPI_ISL_3527979	England/BRBR-1BB579E/2021	2021-08-14	Europe	United Kingdom	Berkshire and Surrey Pathology Services Lighthouse Laboratory	Wellcome Sanger Institute for the COVID-19 Genomics UK (COG-UK) Consortium	Berkshire et al
EPI_ISL_3528023	England/BRBR-1BB57BC/2021	2021-08-14	Europe	United Kingdom	Berkshire and Surrey Pathology Services Lighthouse Laboratory	Wellcome Sanger Institute for the COVID-19 Genomics UK (COG-UK) Consortium	Berkshire et al
EPI_ISL_3528060	England/BRBR-1BB57CB/2021	2021-08-13	Europe	United Kingdom	Berkshire and Surrey Pathology Services Lighthouse Laboratory	Wellcome Sanger Institute for the COVID-19 Genomics UK (COG-UK) Consortium	Berkshire et al
EPI_ISL_3528091	England/BRBR-1BB57DA/2021	2021-08-14	Europe	United Kingdom	Berkshire and Surrey Pathology Services Lighthouse Laboratory	Wellcome Sanger Institute for the COVID-19 Genomics UK (COG-UK) Consortium	Berkshire et al
EPI_ISL_3528032	England/BRBR-1BB57E9/2021	2021-08-13	Europe	United Kingdom	Berkshire and Surrey Pathology Services Lighthouse Laboratory	Wellcome Sanger Institute for the COVID-19 Genomics UK (COG-UK) Consortium	Berkshire et al
EPI_ISL_3528159	England/BRBR-1BB5813/2021	2021-08-14	Europe	United Kingdom	Berkshire and Surrey Pathology Services Lighthouse Laboratory	Wellcome Sanger Institute for the COVID-19 Genomics UK (COG-UK) Consortium	Berkshire et al
EPI_ISL_3564431	England/BRBR-1BB5831/2021	2021-08-14	Europe	United Kingdom	Berkshire and Surrey Pathology Services Lighthouse Laboratory	Wellcome Sanger Institute for the COVID-19 Genomics UK (COG-UK) Consortium	Berkshire et al
EPI_ISL_3527976	England/BRBR-1BB5840/2021	2021-08-14	Europe	United Kingdom	Berkshire and Surrey Pathology Services Lighthouse Laboratory	Wellcome Sanger Institute for the COVID-19 Genomics UK (COG-UK) Consortium	Berkshire et al
EPI_ISL_3528084	England/BRBR-1BB589B/2021	2021-08-13	Europe	United Kingdom	Berkshire and Surrey Pathology Services Lighthouse Laboratory	Wellcome Sanger Institute for the COVID-19 Genomics UK (COG-UK) Consortium	Berkshire et al
EPI_ISL_3528033	England/BRBR-1BB58B9/2021	2021-08-14	Europe	United Kingdom	Berkshire and Surrey Pathology Services Lighthouse Laboratory	Wellcome Sanger Institute for the COVID-19 Genomics UK (COG-UK) Consortium	Berkshire et al
EPI_ISL_3528116	England/BRBR-1BB58C8/2021	2021-08-14	Europe	United Kingdom	Berkshire and Surrey Pathology Services Lighthouse Laboratory	Wellcome Sanger Institute for the COVID-19 Genomics UK (COG-UK) Consortium	Berkshire et al
EPI_ISL_3528156	England/BRBR-1BB58D7/2021	2021-08-14	Europe	United Kingdom	Berkshire and Surrey Pathology Services Lighthouse Laboratory	Wellcome Sanger Institute for the COVID-19 Genomics UK (COG-UK) Consortium	Berkshire et al
EPI_ISL_3528103	England/BRBR-1BB5901/2021	2021-08-14	Europe	United Kingdom	Berkshire and Surrey Pathology Services Lighthouse Laboratory	Wellcome Sanger Institute for the COVID-19 Genomics UK (COG-UK) Consortium	Berkshire et al
EPI_ISL_3528045	England/BRBR-1BB592F/2021	2021-08-13	Europe	United Kingdom	Berkshire and Surrey Pathology Services Lighthouse Laboratory	Wellcome Sanger Institute for the COVID-19 Genomics UK (COG-UK) Consortium	Berkshire et al
EPI_ISL_3528087	England/BRBR-1BB593E/2021	2021-08-14	Europe	United Kingdom	Berkshire and Surrey Pathology Services Lighthouse Laboratory	Wellcome Sanger Institute for the COVID-19 Genomics UK (COG-UK) Consortium	Berkshire et al
EPI_ISL_3560658	England/BRBR-1BB7671/2021	2021-08-14	Europe	United Kingdom	Berkshire and Surrey Pathology Services Lighthouse Laboratory	Wellcome Sanger Institute for the COVID-19 Genomics UK (COG-UK) Consortium	Berkshire et al
EPI_ISL_3562441	England/BRBR-1BC3250/2021	2021-08-14	Europe	United Kingdom	Berkshire and Surrey Pathology Services Lighthouse Laboratory	Wellcome Sanger Institute for the COVID-19 Genomics UK (COG-UK) Consortium	Berkshire et al
EPI_ISL_3562545	England/BRBR-1BC326F/2021	2021-08-14	Europe	United Kingdom	Berkshire and Surrey Pathology Services Lighthouse Laboratory	Wellcome Sanger Institute for the COVID-19 Genomics UK (COG-UK) Consortium	Berkshire et al
EPI_ISL_3562458	England/BRBR-1BC327E/2021	2021-08-14	Europe	United Kingdom	Berkshire and Surrey Pathology Services Lighthouse Laboratory	Wellcome Sanger Institute for the COVID-19 Genomics UK (COG-UK) Consortium	Berkshire et al
EPI_ISL_3562500	England/BRBR-1BC329C/2021	2021-08-14	Europe	United Kingdom	Berkshire and Surrey Pathology Services Lighthouse Laboratory	Wellcome Sanger Institute for the COVID-19 Genomics UK (COG-UK) Consortium	Berkshire et al
EPI_ISL_3562480	England/BRBR-1BC32AB/2021	2021-08-14	Europe	United Kingdom	Berkshire and Surrey Pathology Services Lighthouse Laboratory	Wellcome Sanger Institute for the COVID-19 Genomics UK (COG-UK) Consortium	Berkshire et al
EPI_ISL_3562520	England/BRBR-1BC6202/2021	2021-08-15	Europe	United Kingdom	Berkshire and Surrey Pathology Services Lighthouse Laboratory	Wellcome Sanger Institute for the COVID-19 Genomics UK (COG-UK) Consortium	Berkshire et al
EPI_ISL_3562413	England/BRBR-1BC6211/2021	2021-08-15	Europe	United Kingdom	Berkshire and Surrey Pathology Services Lighthouse Laboratory	Wellcome Sanger Institute for the COVID-19 Genomics UK (COG-UK) Consortium	Berkshire et al
EPI_ISL_3562414	England/BRBR-1BC623F/2021	2021-08-14	Europe	United Kingdom	Berkshire and Surrey Pathology Services Lighthouse Laboratory	Wellcome Sanger Institute for the COVID-19 Genomics UK (COG-UK) Consortium	Berkshire et al
EPI_ISL_3562410	England/BRBR-1BC625D/2021	2021-08-15	Europe	United Kingdom	Berkshire and Surrey Pathology Services Lighthouse Laboratory	Wellcome Sanger Institute for the COVID-19 Genomics UK (COG-UK) Consortium	Berkshire et al
EPI_ISL_3562470	England/BRBR-1BC628A/2021	2021-08-15	Europe	United Kingdom	Berkshire and Surrey Pathology Services Lighthouse Laboratory	Wellcome Sanger Institute for the COVID-19 Genomics UK (COG-UK) Consortium	Berkshire et al
EPI_ISL_3562526	England/BRBR-1BC6299/2021	2021-08-15	Europe	United Kingdom	Berkshire and Surrey Pathology Services Lighthouse Laboratory	Wellcome Sanger Institute for the COVID-19 Genomics UK (COG-UK) Consortium	Berkshire et al
EPI_ISL_3562514	England/BRBR-1BC62A8/2021	2021-08-15	Europe	United Kingdom	Berkshire and Surrey Pathology Services Lighthouse Laboratory	Wellcome Sanger Institute for the COVID-19 Genomics UK (COG-UK) Consortium	Berkshire et al
EPI_ISL_3562512	England/BRBR-1BC62B7/2021	2021-08-15	Europe	United Kingdom	Berkshire and Surrey Pathology Services Lighthouse Laboratory	Wellcome Sanger Institute for the COVID-19 Genomics UK (COG-UK) Consortium	Berkshire et al
EPI_ISL_3562505	England/BRBR-1BC62D5/2021	2021-08-15	Europe	United Kingdom	Berkshire and Surrey Pathology Services Lighthouse Laboratory	Wellcome Sanger Institute for the COVID-19 Genomics UK (COG-UK) Consortium	Berkshire et al
EPI_ISL_3562478	England/BRBR-1BC62F3/2021	2021-08-15	Europe	United Kingdom	Berkshire and Surrey Pathology Services Lighthouse Laboratory	Wellcome Sanger Institute for the COVID-19 Genomics UK (COG-UK) Consortium	Berkshire et al
EPI_ISL_3562381	England/BRBR-1BC630F/2021	2021-08-15	Europe	United Kingdom	Berkshire and Surrey Pathology Services Lighthouse Laboratory	Wellcome Sanger Institute for the COVID-19 Genomics UK (COG-UK) Consortium	Berkshire et al
EPI_ISL_3562387	England/BRBR-1BC631E/2021	2021-08-15	Europe	United Kingdom	Berkshire and Surrey Pathology Services Lighthouse Laboratory	Wellcome Sanger Institute for the COVID-19 Genomics UK (COG-UK) Consortium	Berkshire et al
EPI_ISL_3562546	England/BRBR-1BC632D/2021	2021-08-15	Europe	United Kingdom	Berkshire and Surrey Pathology Services Lighthouse Laboratory	Wellcome Sanger Institute for the COVID-19 Genomics UK (COG-UK) Consortium	Berkshire et al
EPI_ISL_3562538	England/BRBR-1BC633C/2021	2021-08-15	Europe	United Kingdom	Berkshire and Surrey Pathology Services Lighthouse Laboratory	Wellcome Sanger Institute for the COVID-19 Genomics UK (COG-UK) Consortium	Berkshire et al
EPI_ISL_3562432	England/BRBR-1BC635A/2021	2021-08-14	Europe	United Kingdom	Berkshire and Surrey Pathology Services Lighthouse Laboratory	Wellcome Sanger Institute for the COVID-19 Genomics UK (COG-UK) Consortium	Berkshire et al
EPI_ISL_3562486	England/BRBR-1BC6369/2021	2021-08-15	Europe	United Kingdom	Berkshire and Surrey Pathology Services Lighthouse Laboratory	Wellcome Sanger Institute for the COVID-19 Genomics UK (COG-UK) Consortium	Berkshire et al
EPI_ISL_3562398	England/BRBR-1BC6378/2021	2021-08-15	Europe	United Kingdom	Berkshire and Surrey Pathology Services Lighthouse Laboratory	Wellcome Sanger Institute for the COVID-19 Genomics UK (COG-UK) Consortium	Berkshire et al
EPI_ISL_3562451	England/BRBR-1BC6387/2021	2021-08-15	Europe	United Kingdom	Berkshire and Surrey Pathology Services Lighthouse Laboratory	Wellcome Sanger Institute for the COVID-19 Genomics UK (COG-UK) Consortium	Berkshire et al
EPI_ISL_3562539	England/BRBR-1BC6396/2021	2021-08-14	Europe	United Kingdom	Berkshire and Surrey Pathology Services Lighthouse Laboratory	Wellcome Sanger Institute for the COVID-19 Genomics UK (COG-UK) Consortium	Berkshire et al
EPI_ISL_3562493	England/BRBR-1BC63A5/2021	2021-08-15	Europe	United Kingdom	Berkshire and Surrey Pathology Services Lighthouse Laboratory	Wellcome Sanger Institute for the COVID-19 Genomics UK (COG-UK) Consortium	Berkshire et al
EPI_ISL_3562466	England/BRBR-1BC63B4/2021	2021-08-15	Europe	United Kingdom	Berkshire and Surrey Pathology Services Lighthouse Laboratory	Wellcome Sanger Institute for the COVID-19 Genomics UK (COG-UK) Consortium	Berkshire et al
EPI_ISL_3562535	England/BRBR-1BC63D2/2021	2021-08-15	Europe	United Kingdom	Berkshire and Surrey Pathology Services Lighthouse Laboratory	Wellcome Sanger Institute for the COVID-19 Genomics UK (COG-UK) Consortium	Berkshire et al
EPI_ISL_3562510	England/BRBR-1BC63F0/2021	2021-08-15	Europe	United Kingdom	Berkshire and Surrey Pathology Services Lighthouse Laboratory	Wellcome Sanger Institute for the COVID-19 Genomics UK (COG-UK) Consortium	Berkshire et al
EPI_ISL_3562378	England/BRBR-1BC642A/2021	2021-08-14	Europe	United Kingdom	Berkshire and Surrey Pathology Services Lighthouse Laboratory	Wellcome Sanger Institute for the COVID-19 Genomics UK (COG-UK) Consortium	Berkshire et al
EPI_ISL_3562450	England/BRBR-1BC6439/2021	2021-08-15	Europe	United Kingdom	Berkshire and Surrey Pathology Services Lighthouse Laboratory	Wellcome Sanger Institute for the COVID-19 Genomics UK (COG-UK) Consortium	Berkshire et al
EPI_ISL_3562455	England/BRBR-1BC6448/2021	2021-08-15	Europe	United Kingdom	Berkshire and Surrey Pathology Services Lighthouse Laboratory	Wellcome Sanger Institute for the COVID-19 Genomics UK (COG-UK) Consortium	Berkshire et al
EPI_ISL_3562555	England/BRBR-1BC6457/2021	2021-08-14	Europe	United Kingdom	Berkshire and Surrey Pathology Services Lighthouse Laboratory	Wellcome Sanger Institute for the COVID-19 Genomics UK (COG-UK) Consortium	Berkshire et al
EPI_ISL_3562445	England/BRBR-1BC6466/2021	2021-08-15	Europe	United Kingdom	Berkshire and Surrey Pathology Services Lighthouse Laboratory	Wellcome Sanger Institute for the COVID-19 Genomics UK (COG-UK) Consortium	Berkshire et al
EPI_ISL_3562422	England/BRBR-1BC6475/2021	2021-08-15	Europe	United Kingdom	Berkshire and Surrey Pathology Services Lighthouse Laboratory	Wellcome Sanger Institute for the COVID-19 Genomics UK (COG-UK) Consortium	Berkshire et al
EPI_ISL_3562453	England/BRBR-1BC64A2/2021	2021-08-15	Europe	United Kingdom	Berkshire and Surrey Pathology Services Lighthouse Laboratory	Wellcome Sanger Institute for the COVID-19 Genomics UK (COG-UK) Consortium	Berkshire et al
EPI_ISL_3562389	England/BRBR-1BC64DF/2021	2021-08-15	Europe	United Kingdom	Berkshire and Surrey Pathology Services Lighthouse Laboratory	Wellcome Sanger Institute for the COVID-19 Genomics UK (COG-UK) Consortium	Berkshire et al
EPI_ISL_3562396	England/BRBR-1BC64EE/2021	2021-08-15	Europe	United Kingdom	Berkshire and Surrey Pathology Services Lighthouse Laboratory	Wellcome Sanger Institute for the COVID-19 Genomics UK (COG-UK) Consortium	Berkshire et al
EPI_ISL_3562474	England/BRBR-1BC64FD/2021	2021-08-15	Europe	United Kingdom	Berkshire and Surrey Pathology Services Lighthouse Laboratory	Wellcome Sanger Institute for the COVID-19 Genomics UK (COG-UK) Consortium	Berkshire et al
EPI_ISL_3562463	England/BRBR-1BC6509/2021	2021-08-14	Europe	United Kingdom	Berkshire and Surrey Pathology Services Lighthouse Laboratory	Wellcome Sanger Institute for the COVID-19 Genomics UK (COG-UK) Consortium	Berkshire et al
EPI_ISL_3562460	England/BRBR-1BC6536/2021	2021-08-15	Europe	United Kingdom	Berkshire and Surrey Pathology Services Lighthouse Laboratory	Wellcome Sanger Institute for the COVID-19 Genomics UK (COG-UK) Consortium	Berkshire et al
EPI_ISL_3562488	England/BRBR-1BC6545/2021	2021-08-15	Europe	United Kingdom	Berkshire and Surrey Pathology Services Lighthouse Laboratory	Wellcome Sanger Institute for the COVID-19 Genomics UK (COG-UK) Consortium	Berkshire et al
EPI_ISL_3562519	England/BRBR-1BC6554/2021	2021-08-15	Europe	United Kingdom	Berkshire and Surrey Pathology Services Lighthouse Laboratory	Wellcome Sanger Institute for the COVID-19 Genomics UK (COG-UK) Consortium	Berkshire et al
EPI_ISL_3562383	England/BRBR-1BC6563/2021	2021-08-15	Europe	United Kingdom	Berkshire and Surrey Pathology Services Lighthouse Laboratory	Wellcome Sanger Institute for the COVID-19 Genomics UK (COG-UK) Consortium	Berkshire et al
EPI_ISL_3562429	England/BRBR-1BC6572/2021	2021-08-15	Europe	United Kingdom	Berkshire and Surrey Pathology Services Lighthouse Laboratory	Wellcome Sanger Institute for the COVID-19 Genomics UK (COG-UK) Consortium	Berkshire et al
EPI_ISL_3562462	England/BRBR-1BC6581/2021	2021-08-14	Europe	United Kingdom	Berkshire and Surrey Pathology Services Lighthouse Laboratory	Wellcome Sanger Institute for the COVID-19 Genomics UK (COG-UK) Consortium	Berkshire et al
EPI_ISL_3562444	England/BRBR-1BC65AF/2021	2021-08-15	Europe	United Kingdom	Berkshire and Surrey Pathology Services Lighthouse Laboratory	Wellcome Sanger Institute for the COVID-19 Genomics UK (COG-UK) Consortium	Berkshire et al
EPI_ISL_3562411	England/BRBR-1BC65BE/2021	2021-08-15	Europe	United Kingdom	Berkshire and Surrey Pathology Services Lighthouse Laboratory	Wellcome Sanger Institute for the COVID-19 Genomics UK (COG-UK) Consortium	Berkshire et al
EPI_ISL_3562467	England/BRBR-1BC65FA/2021	2021-08-15	Europe	United Kingdom	Berkshire and Surrey Pathology Services Lighthouse Laboratory	Wellcome Sanger Institute for the COVID-19 Genomics UK (COG-UK) Consortium	Berkshire et al
EPI_ISL_3562506	England/BRBR-1BC6606/2021	2021-08-15	Europe	United Kingdom	Berkshire and Surrey Pathology Services Lighthouse Laboratory	Wellcome Sanger Institute for the COVID-19 Genomics UK (COG-UK) Consortium	Berkshire et al
EPI_ISL_3562503	England/BRBR-1BC6624/2021	2021-08-14	Europe	United Kingdom	Berkshire and Surrey Pathology Services Lighthouse Laboratory	Wellcome Sanger Institute for the COVID-19 Genomics UK (COG-UK) Consortium	Berkshire et al
EPI_ISL_3562392	England/BRBR-1BC6651/2021	2021-08-14	Europe	United Kingdom	Berkshire and Surrey Pathology Services Lighthouse Laboratory	Wellcome Sanger Institute for the COVID-19 Genomics UK (COG-UK) Consortium	Berkshire et al
EPI_ISL_3562423	England/BRBR-1BC668E/2021	2021-08-15	Europe	United Kingdom	Berkshire and Surrey Pathology Services Lighthouse Laboratory	Wellcome Sanger Institute for the COVID-19 Genomics UK (COG-UK) Consortium	Berkshire et al
EPI_ISL_3562547	England/BRBR-1BC66AC/2021	2021-08-15	Europe	United Kingdom	Berkshire and Surrey Pathology Services Lighthouse Laboratory	Wellcome Sanger Institute for the COVID-19 Genomics UK (COG-UK) Consortium	Berkshire et al
EPI_ISL_3562417	England/BRBR-1BC66BB/2021	2021-08-15	Europe	United Kingdom	Berkshire and Surrey Pathology Services Lighthouse Laboratory	Wellcome Sanger Institute for the COVID-19 Genomics UK (COG-UK) Consortium	Berkshire et al
EPI_ISL_3562487	England/BRBR-1BC66CA/2021	2021-08-15	Europe	United Kingdom	Berkshire and Surrey Pathology Services Lighthouse Laboratory	Wellcome Sanger Institute for the COVID-19 Genomics UK (COG-UK) Consortium	Berkshire et al
EPI_ISL_3562443	England/BRBR-1BC66F7/2021	2021-08-15	Europe	United Kingdom	Berkshire and Surrey Pathology Services Lighthouse Laboratory	Wellcome Sanger Institute for the COVID-19 Genomics UK (COG-UK) Consortium	Berkshire et al
EPI_ISL_3562550	England/BRBR-1BC6712/2021	2021-08-15	Europe	United Kingdom	Berkshire and Surrey Pathology Services Lighthouse Laboratory	Wellcome Sanger Institute for the COVID-19 Genomics UK (COG-UK) Consortium	Berkshire et al
EPI_ISL_3562504	England/BRBR-1BC6721/2021	2021-08-15	Europe	United Kingdom	Berkshire and Surrey Pathology Services Lighthouse Laboratory	Wellcome Sanger Institute for the COVID-19 Genomics UK (COG-UK) Consortium	Berkshire et al
EPI_ISL_3562525	England/BRBR-1BC6730/2021	2021-08-15	Europe	United Kingdom	Berkshire and Surrey Pathology Services Lighthouse Laboratory	Wellcome Sanger Institute for the COVID-19 Genomics UK (COG-UK) Consortium	Berkshire et al
EPI_ISL_3562490	England/BRBR-1BC676D/2021	2021-08-15	Europe	United Kingdom	Berkshire and Surrey Pathology Services Lighthouse Laboratory	Wellcome Sanger Institute for the COVID-19 Genomics UK (COG-UK) Consortium	Berkshire et al
EPI_ISL_3562502	England/BRBR-1BC678B/2021	2021-08-15	Europe	United Kingdom	Berkshire and Surrey Pathology Services Lighthouse Laboratory	Wellcome Sanger Institute for the COVID-19 Genomics UK (COG-UK) Consortium	Berkshire et al
EPI_ISL_3562446	England/BRBR-1BC8507/2021	2021-08-15	Europe	United Kingdom	Berkshire and Surrey Pathology Services Lighthouse Laboratory	Wellcome Sanger Institute for the COVID-19 Genomics UK (COG-UK) Consortium	Berkshire et al
EPI_ISL_3562556	England/BRBR-1BC8525/2021	2021-08-15	Europe	United Kingdom	Berkshire and Surrey Pathology Services Lighthouse Laboratory	Wellcome Sanger Institute for the COVID-19 Genomics UK (COG-UK) Consortium	Berkshire et al
EPI_ISL_3562390	England/BRBR-1BC8534/2021	2021-08-15	Europe	United Kingdom	Berkshire and Surrey Pathology Services Lighthouse Laboratory	Wellcome Sanger Institute for the COVID-19 Genomics UK (COG-UK) Consortium	Berkshire et al
EPI_ISL_3562407	England/BRBR-1BC8552/2021	2021-08-15	Europe	United Kingdom	Berkshire and Surrey Pathology Services Lighthouse Laboratory	Wellcome Sanger Institute for the COVID-19 Genomics UK (COG-UK) Consortium	Berkshire et al
EPI_ISL_3562517	England/BRBR-1BC8561/2021	2021-08-15	Europe	United Kingdom	Berkshire and Surrey Pathology Services Lighthouse Laboratory	Wellcome Sanger Institute for the COVID-19 Genomics UK (COG-UK) Consortium	Berkshire et al
EPI_ISL_3562403	England/BRBR-1BC858F/2021	2021-08-15	Europe	United Kingdom	Berkshire and Surrey Pathology Services Lighthouse Laboratory	Wellcome Sanger Institute for the COVID-19 Genomics UK (COG-UK) Consortium	Berkshire et al
EPI_ISL_3562436	England/BRBR-1BC859E/2021	2021-08-15	Europe	United Kingdom	Berkshire and Surrey Pathology Services Lighthouse Laboratory	Wellcome Sanger Institute for the COVID-19 Genomics UK (COG-UK) Consortium	Berkshire et al
EPI_ISL_3562496	England/BRBR-1BC85AD/2021	2021-08-15	Europe	United Kingdom	Berkshire and Surrey Pathology Services Lighthouse Laboratory	Wellcome Sanger Institute for the COVID-19 Genomics UK (COG-UK) Consortium	Berkshire et al
EPI_ISL_3562471	England/BRBR-1BC85BC/2021	2021-08-15	Europe	United Kingdom	Berkshire and Surrey Pathology Services Lighthouse Laboratory	Wellcome Sanger Institute for the COVID-19 Genomics UK (COG-UK) Consortium	Berkshire et al
EPI_ISL_3562454	England/BRBR-1BC85DA/2021	2021-08-15	Europe	United Kingdom	Berkshire and Surrey Pathology Services Lighthouse Laboratory	Wellcome Sanger Institute for the COVID-19 Genomics UK (COG-UK) Consortium	Berkshire et al
EPI_ISL_3562382	England/BRBR-1BC85F8/2021	2021-08-15	Europe	United Kingdom	Berkshire and Surrey Pathology Services Lighthouse Laboratory	Wellcome Sanger Institute for the COVID-19 Genomics UK (COG-UK) Consortium	Berkshire et al
EPI_ISL_3562509	England/BRBR-1BC8604/2021	2021-08-15	Europe	United Kingdom	Berkshire and Surrey Pathology Services Lighthouse Laboratory	Wellcome Sanger Institute for the COVID-19 Genomics UK (COG-UK) Consortium	Berkshire et al
EPI_ISL_3562473	England/BRBR-1BC8613/2021	2021-08-15	Europe	United Kingdom	Berkshire and Surrey Pathology Services Lighthouse Laboratory	Wellcome Sanger Institute for the COVID-19 Genomics UK (COG-UK) Consortium	Berkshire et al
EPI_ISL_3562447	England/BRBR-1BC8640/2021	2021-08-15	Europe	United Kingdom	Berkshire and Surrey Pathology Services Lighthouse Laboratory	Wellcome Sanger Institute for the COVID-19 Genomics UK (COG-UK) Consortium	Berkshire et al
EPI_ISL_3562439	England/BRBR-1BC865F/2021	2021-08-15	Europe	United Kingdom	Berkshire and Surrey Pathology Services Lighthouse Laboratory	Wellcome Sanger Institute for the COVID-19 Genomics UK (COG-UK) Consortium	Berkshire et al
EPI_ISL_3562484	England/BRBR-1BC866E/2021	2021-08-15	Europe	United Kingdom	Berkshire and Surrey Pathology Services Lighthouse Laboratory	Wellcome Sanger Institute for the COVID-19 Genomics UK (COG-UK) Consortium	Berkshire et al
EPI_ISL_3562386	England/BRBR-1BC868C/2021	2021-08-15	Europe	United Kingdom	Berkshire and Surrey Pathology Services Lighthouse Laboratory	Wellcome Sanger Institute for the COVID-19 Genomics UK (COG-UK) Consortium	Berkshire et al
EPI_ISL_3562412	England/BRBR-1BC869B/2021	2021-08-15	Europe	United Kingdom	Berkshire and Surrey Pathology Services Lighthouse Laboratory	Wellcome Sanger Institute for the COVID-19 Genomics UK (COG-UK) Consortium	Berkshire et al
EPI_ISL_3562476	England/BRBR-1BC86AA/2021	2021-08-15	Europe	United Kingdom	Berkshire and Surrey Pathology Services Lighthouse Laboratory	Wellcome Sanger Institute for the COVID-19 Genomics UK (COG-UK) Consortium	Berkshire et al
EPI_ISL_3562406	England/BRBR-1BC86C8/2021	2021-08-15	Europe	United Kingdom	Berkshire and Surrey Pathology Services Lighthouse Laboratory	Wellcome Sanger Institute for the COVID-19 Genomics UK (COG-UK) Consortium	Berkshire et al
EPI_ISL_3562394	England/BRBR-1BC86F5/2021	2021-08-15	Europe	United Kingdom	Berkshire and Surrey Pathology Services Lighthouse Laboratory	Wellcome Sanger Institute for the COVID-19 Genomics UK (COG-UK) Consortium	Berkshire et al
EPI_ISL_3562553	England/BRBR-1BC8701/2021	2021-08-15	Europe	United Kingdom	Berkshire and Surrey Pathology Services Lighthouse Laboratory	Wellcome Sanger Institute for the COVID-19 Genomics UK (COG-UK) Consortium	Berkshire et al
EPI_ISL_3562551	England/BRBR-1BC8710/2021	2021-08-15	Europe	United Kingdom	Berkshire and Surrey Pathology Services Lighthouse Laboratory	Wellcome Sanger Institute for the COVID-19 Genomics UK (COG-UK) Consortium	Berkshire et al
EPI_ISL_3562531	England/BRBR-1BC872F/2021	2021-08-15	Europe	United Kingdom	Berkshire and Surrey Pathology Services Lighthouse Laboratory	Wellcome Sanger Institute for the COVID-19 Genomics UK (COG-UK) Consortium	Berkshire et al
EPI_ISL_3562522	England/BRBR-1BC873E/2021	2021-08-15	Europe	United Kingdom	Berkshire and Surrey Pathology Services Lighthouse Laboratory	Wellcome Sanger Institute for the COVID-19 Genomics UK (COG-UK) Consortium	Berkshire et al
EPI_ISL_3562477	England/BRBR-1BC875C/2021	2021-08-15	Europe	United Kingdom	Berkshire and Surrey Pathology Services Lighthouse Laboratory	Wellcome Sanger Institute for the COVID-19 Genomics UK (COG-UK) Consortium	Berkshire et al
EPI_ISL_3562513	England/BRBR-1BC877A/2021	2021-08-15	Europe	United Kingdom	Berkshire and Surrey Pathology Services Lighthouse Laboratory	Wellcome Sanger Institute for the COVID-19 Genomics UK (COG-UK) Consortium	Berkshire et al
EPI_ISL_3562472	England/BRBR-1BC8798/2021	2021-08-15	Europe	United Kingdom	Berkshire and Surrey Pathology Services Lighthouse Laboratory	Wellcome Sanger Institute for the COVID-19 Genomics UK (COG-UK) Consortium	Berkshire et al
EPI_ISL_3562479	England/BRBR-1BC87B6/2021	2021-08-15	Europe	United Kingdom	Berkshire and Surrey Pathology Services Lighthouse Laboratory	Wellcome Sanger Institute for the COVID-19 Genomics UK (COG-UK) Consortium	Berkshire et al
EPI_ISL_3562507	England/BRBR-1BC87D4/2021	2021-08-15	Europe	United Kingdom	Berkshire and Surrey Pathology Services Lighthouse Laboratory	Wellcome Sanger Institute for the COVID-19 Genomics UK (COG-UK) Consortium	Berkshire et al
EPI_ISL_3562475	England/BRBR-1BC881D/2021	2021-08-15	Europe	United Kingdom	Berkshire and Surrey Pathology Services Lighthouse Laboratory	Wellcome Sanger Institute for the COVID-19 Genomics UK (COG-UK) Consortium	Berkshire et al
EPI_ISL_3562536	England/BRBR-1BC882C/2021	2021-08-15	Europe	United Kingdom	Berkshire and Surrey Pathology Services Lighthouse Laboratory	Wellcome Sanger Institute for the COVID-19 Genomics UK (COG-UK) Consortium	Berkshire et al
EPI_ISL_3562408	England/BRBR-1BC8877/2021	2021-08-15	Europe	United Kingdom	Berkshire and Surrey Pathology Services Lighthouse Laboratory	Wellcome Sanger Institute for the COVID-19 Genomics UK (COG-UK) Consortium	Berkshire et al
EPI_ISL_3562397	England/BRBR-1BC8886/2021	2021-08-15	Europe	United Kingdom	Berkshire and Surrey Pathology Services Lighthouse Laboratory	Wellcome Sanger Institute for the COVID-19 Genomics UK (COG-UK) Consortium	Berkshire et al
EPI_ISL_3562483	England/BRBR-1BC88A4/2021	2021-08-15	Europe	United Kingdom	Berkshire and Surrey Pathology Services Lighthouse Laboratory	Wellcome Sanger Institute for the COVID-19 Genomics UK (COG-UK) Consortium	Berkshire et al
EPI_ISL_3562448	England/BRBR-1BC88B3/2021	2021-08-15	Europe	United Kingdom	Berkshire and Surrey Pathology Services Lighthouse Laboratory	Wellcome Sanger Institute for the COVID-19 Genomics UK (COG-UK) Consortium	Berkshire et al
EPI_ISL_3562152	England/BRBR-1BD0830/2021	2021-08-14	Europe	United Kingdom	Berkshire and Surrey Pathology Services Lighthouse Laboratory	Wellcome Sanger Institute for the COVID-19 Genomics UK (COG-UK) Consortium	Berkshire et al
EPI_ISL_3582579	England/BRBR-1BD084F/2021	2021-08-14	Europe	United Kingdom	Berkshire and Surrey Pathology Services Lighthouse Laboratory	Wellcome Sanger Institute for the COVID-19 Genomics UK (COG-UK) Consortium	Berkshire et al
EPI_ISL_3561911	England/BRBR-1BD085E/2021	2021-08-15	Europe	United Kingdom	Berkshire and Surrey Pathology Services Lighthouse Laboratory	Wellcome Sanger Institute for the COVID-19 Genomics UK (COG-UK) Consortium	Berkshire et al
EPI_ISL_3561945	England/BRBR-1BD086D/2021	2021-08-15	Europe	United Kingdom	Berkshire and Surrey Pathology Services Lighthouse Laboratory	Wellcome Sanger Institute for the COVID-19 Genomics UK (COG-UK) Consortium	Berkshire et al
EPI_ISL_3582575	England/BRBR-1BD087C/2021	2021-08-14	Europe	United Kingdom	Berkshire and Surrey Pathology Services Lighthouse Laboratory	Wellcome Sanger Institute for the COVID-19 Genomics UK (COG-UK) Consortium	Berkshire et al
EPI_ISL_3561915	England/BRBR-1BD089A/2021	2021-08-15	Europe	United Kingdom	Berkshire and Surrey Pathology Services Lighthouse Laboratory	Wellcome Sanger Institute for the COVID-19 Genomics UK (COG-UK) Consortium	Berkshire et al
EPI_ISL_3561919	England/BRBR-1BD08A9/2021	2021-08-14	Europe	United Kingdom	Berkshire and Surrey Pathology Services Lighthouse Laboratory	Wellcome Sanger Institute for the COVID-19 Genomics UK (COG-UK) Consortium	Berkshire et al
EPI_ISL_3562046	England/BRBR-1BD08D6/2021	2021-08-14	Europe	United Kingdom	Berkshire and Surrey Pathology Services Lighthouse Laboratory	Wellcome Sanger Institute for the COVID-19 Genomics UK (COG-UK) Consortium	Berkshire et al
EPI_ISL_3561987	England/BRBR-1BD08F4/2021	2021-08-14	Europe	United Kingdom	Berkshire and Surrey Pathology Services Lighthouse Laboratory	Wellcome Sanger Institute for the COVID-19 Genomics UK (COG-UK) Consortium	Berkshire et al
EPI_ISL_3562164	England/BRBR-1BD0900/2021	2021-08-14	Europe	United Kingdom	Berkshire and Surrey Pathology Services Lighthouse Laboratory	Wellcome Sanger Institute for the COVID-19 Genomics UK (COG-UK) Consortium	Berkshire et al
EPI_ISL_3562096	England/BRBR-1BD093D/2021	2021-08-15	Europe	United Kingdom	Berkshire and Surrey Pathology Services Lighthouse Laboratory	Wellcome Sanger Institute for the COVID-19 Genomics UK (COG-UK) Consortium	Berkshire et al
EPI_ISL_3562120	England/BRBR-1BD094C/2021	2021-08-14	Europe	United Kingdom	Berkshire and Surrey Pathology Services Lighthouse Laboratory	Wellcome Sanger Institute for the COVID-19 Genomics UK (COG-UK) Consortium	Berkshire et al
EPI_ISL_3561971	England/BRBR-1BD09B5/2021	2021-08-14	Europe	United Kingdom	Berkshire and Surrey Pathology Services Lighthouse Laboratory	Wellcome Sanger Institute for the COVID-19 Genomics UK (COG-UK) Consortium	Berkshire et al
EPI_ISL_3562018	England/BRBR-1BD09C4/2021	2021-08-14	Europe	United Kingdom	Berkshire and Surrey Pathology Services Lighthouse Laboratory	Wellcome Sanger Institute for the COVID-19 Genomics UK (COG-UK) Consortium	Berkshire et al
EPI_ISL_3561938	England/BRBR-1BD09D3/2021	2021-08-14	Europe	United Kingdom	Berkshire and Surrey Pathology Services Lighthouse Laboratory	Wellcome Sanger Institute for the COVID-19 Genomics UK (COG-UK) Consortium	Berkshire et al
EPI_ISL_3562051	England/BRBR-1BD09E2/2021	2021-08-15	Europe	United Kingdom	Berkshire and Surrey Pathology Services Lighthouse Laboratory	Wellcome Sanger Institute for the COVID-19 Genomics UK (COG-UK) Consortium	Berkshire et al
EPI_ISL_3562027	England/BRBR-1BD09F1/2021	2021-08-15	Europe	United Kingdom	Berkshire and Surrey Pathology Services Lighthouse Laboratory	Wellcome Sanger Institute for the COVID-19 Genomics UK (COG-UK) Consortium	Berkshire et al
EPI_ISL_3562056	England/BRBR-1BD0A0D/2021	2021-08-14	Europe	United Kingdom	Berkshire and Surrey Pathology Services Lighthouse Laboratory	Wellcome Sanger Institute for the COVID-19 Genomics UK (COG-UK) Consortium	Berkshire et al
EPI_ISL_3957517	England/BRBR-1BD21AC/2021	2021-08-14	Europe	United Kingdom	Berkshire and Surrey Pathology Services Lighthouse Laboratory	Wellcome Sanger Institute for the COVID-19 Genomics UK (COG-UK) Consortium	Berkshire et al
EPI_ISL_3957593	England/BRBR-1BD21D9/2021	2021-08-15	Europe	United Kingdom	Berkshire and Surrey Pathology Services Lighthouse Laboratory	Wellcome Sanger Institute for the COVID-19 Genomics UK (COG-UK) Consortium	Berkshire et al
EPI_ISL_3957430	England/BRBR-1BD21F7/2021	2021-08-15	Europe	United Kingdom	Berkshire and Surrey Pathology Services Lighthouse Laboratory	Wellcome Sanger Institute for the COVID-19 Genomics UK (COG-UK) Consortium	Berkshire et al
EPI_ISL_3957646	England/BRBR-1BD2221/2021	2021-08-14	Europe	United Kingdom	Berkshire and Surrey Pathology Services Lighthouse Laboratory	Wellcome Sanger Institute for the COVID-19 Genomics UK (COG-UK) Consortium	Berkshire et al
EPI_ISL_3957376	England/BRBR-1BD2230/2021	2021-08-15	Europe	United Kingdom	Berkshire and Surrey Pathology Services Lighthouse Laboratory	Wellcome Sanger Institute for the COVID-19 Genomics UK (COG-UK) Consortium	Berkshire et al
EPI_ISL_3957589	England/BRBR-1BD226D/2021	2021-08-14	Europe	United Kingdom	Berkshire and Surrey Pathology Services Lighthouse Laboratory	Wellcome Sanger Institute for the COVID-19 Genomics UK (COG-UK) Consortium	Berkshire et al
EPI_ISL_3957637	England/BRBR-1BD228B/2021	2021-08-15	Europe	United Kingdom	Berkshire and Surrey Pathology Services Lighthouse Laboratory	Wellcome Sanger Institute for the COVID-19 Genomics UK (COG-UK) Consortium	Berkshire et al
EPI_ISL_3957419	England/BRBR-1BD229A/2021	2021-08-15	Europe	United Kingdom	Berkshire and Surrey Pathology Services Lighthouse Laboratory	Wellcome Sanger Institute for the COVID-19 Genomics UK (COG-UK) Consortium	Berkshire et al
EPI_ISL_3957442	England/BRBR-1BD22A9/2021	2021-08-15	Europe	United Kingdom	Berkshire and Surrey Pathology Services Lighthouse Laboratory	Wellcome Sanger Institute for the COVID-19 Genomics UK (COG-UK) Consortium	Berkshire et al
EPI_ISL_3957632	England/BRBR-1BD22E5/2021	2021-08-15	Europe	United Kingdom	Berkshire and Surrey Pathology Services Lighthouse Laboratory	Wellcome Sanger Institute for the COVID-19 Genomics UK (COG-UK) Consortium	Berkshire et al
EPI_ISL_3957447	England/BRBR-1BD22F4/2021	2021-08-15	Europe	United Kingdom	Berkshire and Surrey Pathology Services Lighthouse Laboratory	Wellcome Sanger Institute for the COVID-19 Genomics UK (COG-UK) Consortium	Berkshire et al
EPI_ISL_3957603	England/BRBR-1BD2300/2021	2021-08-15	Europe	United Kingdom	Berkshire and Surrey Pathology Services Lighthouse Laboratory	Wellcome Sanger Institute for the COVID-19 Genomics UK (COG-UK) Consortium	Berkshire et al
EPI_ISL_3957575	England/BRBR-1BD231F/2021	2021-08-15	Europe	United Kingdom	Berkshire and Surrey Pathology Services Lighthouse Laboratory	Wellcome Sanger Institute for the COVID-19 Genomics UK (COG-UK) Consortium	Berkshire et al
EPI_ISL_3957477	England/BRBR-1BD232E/2021	2021-08-14	Europe	United Kingdom	Berkshire and Surrey Pathology Services Lighthouse Laboratory	Wellcome Sanger Institute for the COVID-19 Genomics UK (COG-UK) Consortium	Berkshire et al
EPI_ISL_3957587	England/BRBR-1BD235B/2021	2021-08-15	Europe	United Kingdom	Berkshire and Surrey Pathology Services Lighthouse Laboratory	Wellcome Sanger Institute for the COVID-19 Genomics UK (COG-UK) Consortium	Berkshire et al
EPI_ISL_3957648	England/BRBR-1BD236A/2021	2021-08-15	Europe	United Kingdom	Berkshire and Surrey Pathology Services Lighthouse Laboratory	Wellcome Sanger Institute for the COVID-19 Genomics UK (COG-UK) Consortium	Berkshire et al
EPI_ISL_3957524	England/BRBR-1BD2379/2021	2021-08-15	Europe	United Kingdom	Berkshire and Surrey Pathology Services Lighthouse Laboratory	Wellcome Sanger Institute for the COVID-19 Genomics UK (COG-UK) Consortium	Berkshire et al
EPI_ISL_3957482	England/BRBR-1BD2388/2021	2021-08-15	Europe	United Kingdom	Berkshire and Surrey Pathology Services Lighthouse Laboratory	Wellcome Sanger Institute for the COVID-19 Genomics UK (COG-UK) Consortium	Berkshire et al
EPI_ISL_3957602	England/BRBR-1BD23A6/2021	2021-08-15	Europe	United Kingdom	Berkshire and Surrey Pathology Services Lighthouse Laboratory	Wellcome Sanger Institute for the COVID-19 Genomics UK (COG-UK) Consortium	Berkshire et al
EPI_ISL_3957641	England/BRBR-1BD23B5/2021	2021-08-14	Europe	United Kingdom	Berkshire and Surrey Pathology Services Lighthouse Laboratory	Wellcome Sanger Institute for the COVID-19 Genomics UK (COG-UK) Consortium	Berkshire et al
EPI_ISL_3957659	England/BRBR-1BD23E2/2021	2021-08-15	Europe	United Kingdom	Berkshire and Surrey Pathology Services Lighthouse Laboratory	Wellcome Sanger Institute for the COVID-19 Genomics UK (COG-UK) Consortium	Berkshire et al
EPI_ISL_3957609	England/BRBR-1BD242B/2021	2021-08-14	Europe	United Kingdom	Berkshire and Surrey Pathology Services Lighthouse Laboratory	Wellcome Sanger Institute for the COVID-19 Genomics UK (COG-UK) Consortium	Berkshire et al
EPI_ISL_3957656	England/BRBR-1BD243A/2021	2021-08-15	Europe	United Kingdom	Berkshire and Surrey Pathology Services Lighthouse Laboratory	Wellcome Sanger Institute for the COVID-19 Genomics UK (COG-UK) Consortium	Berkshire et al
EPI_ISL_3957573	England/BRBR-1BD2449/2021	2021-08-14	Europe	United Kingdom	Berkshire and Surrey Pathology Services Lighthouse Laboratory	Wellcome Sanger Institute for the COVID-19 Genomics UK (COG-UK) Consortium	Berkshire et al
EPI_ISL_3957612	England/BRBR-1BD2467/2021	2021-08-15	Europe	United Kingdom	Berkshire and Surrey Pathology Services Lighthouse Laboratory	Wellcome Sanger Institute for the COVID-19 Genomics UK (COG-UK) Consortium	Berkshire et al
EPI_ISL_3957489	England/BRBR-1BD2476/2021	2021-08-15	Europe	United Kingdom	Berkshire and Surrey Pathology Services Lighthouse Laboratory	Wellcome Sanger Institute for the COVID-19 Genomics UK (COG-UK) Consortium	Berkshire et al
EPI_ISL_3957469	England/BRBR-1BD2485/2021	2021-08-15	Europe	United Kingdom	Berkshire and Surrey Pathology Services Lighthouse Laboratory	Wellcome Sanger Institute for the COVID-19 Genomics UK (COG-UK) Consortium	Berkshire et al
EPI_ISL_3957409	England/BRBR-1BD24A3/2021	2021-08-14	Europe	United Kingdom	Berkshire and Surrey Pathology Services Lighthouse Laboratory	Wellcome Sanger Institute for the COVID-19 Genomics UK (COG-UK) Consortium	Berkshire et al
EPI_ISL_3957415	England/BRBR-1BD24B2/2021	2021-08-15	Europe	United Kingdom	Berkshire and Surrey Pathology Services Lighthouse Laboratory	Wellcome Sanger Institute for the COVID-19 Genomics UK (COG-UK) Consortium	Berkshire et al
EPI_ISL_3957404	England/BRBR-1BD24C1/2021	2021-08-15	Europe	United Kingdom	Berkshire and Surrey Pathology Services Lighthouse Laboratory	Wellcome Sanger Institute for the COVID-19 Genomics UK (COG-UK) Consortium	Berkshire et al
EPI_ISL_3957487	England/BRBR-1BD24EF/2021	2021-08-15	Europe	United Kingdom	Berkshire and Surrey Pathology Services Lighthouse Laboratory	Wellcome Sanger Institute for the COVID-19 Genomics UK (COG-UK) Consortium	Berkshire et al
EPI_ISL_3957485	England/BRBR-1BD24FE/2021	2021-08-15	Europe	United Kingdom	Berkshire and Surrey Pathology Services Lighthouse Laboratory	Wellcome Sanger Institute for the COVID-19 Genomics UK (COG-UK) Consortium	Berkshire et al
EPI_ISL_3957671	England/BRBR-1BD250A/2021	2021-08-14	Europe	United Kingdom	Berkshire and Surrey Pathology Services Lighthouse Laboratory	Wellcome Sanger Institute for the COVID-19 Genomics UK (COG-UK) Consortium	Berkshire et al
EPI_ISL_3957464	England/BRBR-1BD2519/2021	2021-08-15	Europe	United Kingdom	Berkshire and Surrey Pathology Services Lighthouse Laboratory	Wellcome Sanger Institute for the COVID-19 Genomics UK (COG-UK) Consortium	Berkshire et al
EPI_ISL_3957402	England/BRBR-1BD2537/2021	2021-08-15	Europe	United Kingdom	Berkshire and Surrey Pathology Services Lighthouse Laboratory	Wellcome Sanger Institute for the COVID-19 Genomics UK (COG-UK) Consortium	Berkshire et al
EPI_ISL_3957623	England/BRBR-1BD2546/2021	2021-08-15	Europe	United Kingdom	Berkshire and Surrey Pathology Services Lighthouse Laboratory	Wellcome Sanger Institute for the COVID-19 Genomics UK (COG-UK) Consortium	Berkshire et al
EPI_ISL_3957599	England/BRBR-1BD2564/2021	2021-08-14	Europe	United Kingdom	Berkshire and Surrey Pathology Services Lighthouse Laboratory	Wellcome Sanger Institute for the COVID-19 Genomics UK (COG-UK) Consortium	Berkshire et al
EPI_ISL_3957559	England/BRBR-1BD2573/2021	2021-08-15	Europe	United Kingdom	Berkshire and Surrey Pathology Services Lighthouse Laboratory	Wellcome Sanger Institute for the COVID-19 Genomics UK (COG-UK) Consortium	Berkshire et al
EPI_ISL_3957481	England/BRBR-1BD2582/2021	2021-08-15	Europe	United Kingdom	Berkshire and Surrey Pathology Services Lighthouse Laboratory	Wellcome Sanger Institute for the COVID-19 Genomics UK (COG-UK) Consortium	Berkshire et al
EPI_ISL_3957621	England/BRBR-1BD2591/2021	2021-08-15	Europe	United Kingdom	Berkshire and Surrey Pathology Services Lighthouse Laboratory	Wellcome Sanger Institute for the COVID-19 Genomics UK (COG-UK) Consortium	Berkshire et al
EPI_ISL_3957516	England/BRBR-1BD25A0/2021	2021-08-15	Europe	United Kingdom	Berkshire and Surrey Pathology Services Lighthouse Laboratory	Wellcome Sanger Institute for the COVID-19 Genomics UK (COG-UK) Consortium	Berkshire et al
EPI_ISL_3957378	England/BRBR-1BD25BF/2021	2021-08-14	Europe	United Kingdom	Berkshire and Surrey Pathology Services Lighthouse Laboratory	Wellcome Sanger Institute for the COVID-19 Genomics UK (COG-UK) Consortium	Berkshire et al
EPI_ISL_3957512	England/BRBR-1BD25CE/2021	2021-08-15	Europe	United Kingdom	Berkshire and Surrey Pathology Services Lighthouse Laboratory	Wellcome Sanger Institute for the COVID-19 Genomics UK (COG-UK) Consortium	Berkshire et al
EPI_ISL_3957550	England/BRBR-1BD25DD/2021	2021-08-14	Europe	United Kingdom	Berkshire and Surrey Pathology Services Lighthouse Laboratory	Wellcome Sanger Institute for the COVID-19 Genomics UK (COG-UK) Consortium	Berkshire et al
EPI_ISL_3957598	England/BRBR-1BD25EC/2021	2021-08-15	Europe	United Kingdom	Berkshire and Surrey Pathology Services Lighthouse Laboratory	Wellcome Sanger Institute for the COVID-19 Genomics UK (COG-UK) Consortium	Berkshire et al
EPI_ISL_3957412	England/BRBR-1BD25FB/2021	2021-08-14	Europe	United Kingdom	Berkshire and Surrey Pathology Services Lighthouse Laboratory	Wellcome Sanger Institute for the COVID-19 Genomics UK (COG-UK) Consortium	Berkshire et al
EPI_ISL_3957515	England/BRBR-1BD2607/2021	2021-08-15	Europe	United Kingdom	Berkshire and Surrey Pathology Services Lighthouse Laboratory	Wellcome Sanger Institute for the COVID-19 Genomics UK (COG-UK) Consortium	Berkshire et al
EPI_ISL_3957645	England/BRBR-1BD2625/2021	2021-08-15	Europe	United Kingdom	Berkshire and Surrey Pathology Services Lighthouse Laboratory	Wellcome Sanger Institute for the COVID-19 Genomics UK (COG-UK) Consortium	Berkshire et al
EPI_ISL_3957618	England/BRBR-1BD2634/2021	2021-08-15	Europe	United Kingdom	Berkshire and Surrey Pathology Services Lighthouse Laboratory	Wellcome Sanger Institute for the COVID-19 Genomics UK (COG-UK) Consortium	Berkshire et al
EPI_ISL_3957501	England/BRBR-1BD2643/2021	2021-08-15	Europe	United Kingdom	Berkshire and Surrey Pathology Services Lighthouse Laboratory	Wellcome Sanger Institute for the COVID-19 Genomics UK (COG-UK) Consortium	Berkshire et al
EPI_ISL_3957393	England/BRBR-1BD2652/2021	2021-08-15	Europe	United Kingdom	Berkshire and Surrey Pathology Services Lighthouse Laboratory	Wellcome Sanger Institute for the COVID-19 Genomics UK (COG-UK) Consortium	Berkshire et al
EPI_ISL_3957660	England/BRBR-1BD2670/2021	2021-08-15	Europe	United Kingdom	Berkshire and Surrey Pathology Services Lighthouse Laboratory	Wellcome Sanger Institute for the COVID-19 Genomics UK (COG-UK) Consortium	Berkshire et al
EPI_ISL_3957611	England/BRBR-1BD26BC/2021	2021-08-15	Europe	United Kingdom	Berkshire and Surrey Pathology Services Lighthouse Laboratory	Wellcome Sanger Institute for the COVID-19 Genomics UK (COG-UK) Consortium	Berkshire et al
EPI_ISL_3957459	England/BRBR-1BD26F8/2021	2021-08-15	Europe	United Kingdom	Berkshire and Surrey Pathology Services Lighthouse Laboratory	Wellcome Sanger Institute for the COVID-19 Genomics UK (COG-UK) Consortium	Berkshire et al
EPI_ISL_3957398	England/BRBR-1BD2704/2021	2021-08-15	Europe	United Kingdom	Berkshire and Surrey Pathology Services Lighthouse Laboratory	Wellcome Sanger Institute for the COVID-19 Genomics UK (COG-UK) Consortium	Berkshire et al
EPI_ISL_3957371	England/BRBR-1BD276E/2021	2021-08-15	Europe	United Kingdom	Berkshire and Surrey Pathology Services Lighthouse Laboratory	Wellcome Sanger Institute for the COVID-19 Genomics UK (COG-UK) Consortium	Berkshire et al
EPI_ISL_3957577	England/BRBR-1BD3EFF/2021	2021-08-15	Europe	United Kingdom	Berkshire and Surrey Pathology Services Lighthouse Laboratory	Wellcome Sanger Institute for the COVID-19 Genomics UK (COG-UK) Consortium	Berkshire et al
EPI_ISL_3957396	England/BRBR-1BD3F0B/2021	2021-08-15	Europe	United Kingdom	Berkshire and Surrey Pathology Services Lighthouse Laboratory	Wellcome Sanger Institute for the COVID-19 Genomics UK (COG-UK) Consortium	Berkshire et al
EPI_ISL_3957504	England/BRBR-1BD3F1A/2021	2021-08-15	Europe	United Kingdom	Berkshire and Surrey Pathology Services Lighthouse Laboratory	Wellcome Sanger Institute for the COVID-19 Genomics UK (COG-UK) Consortium	Berkshire et al
EPI_ISL_3957529	England/BRBR-1BD3F47/2021	2021-08-15	Europe	United Kingdom	Berkshire and Surrey Pathology Services Lighthouse Laboratory	Wellcome Sanger Institute for the COVID-19 Genomics UK (COG-UK) Consortium	Berkshire et al
EPI_ISL_3957582	England/BRBR-1BD3F74/2021	2021-08-15	Europe	United Kingdom	Berkshire and Surrey Pathology Services Lighthouse Laboratory	Wellcome Sanger Institute for the COVID-19 Genomics UK (COG-UK) Consortium	Berkshire et al
EPI_ISL_3957408	England/BRBR-1BD3F83/2021	2021-08-15	Europe	United Kingdom	Berkshire and Surrey Pathology Services Lighthouse Laboratory	Wellcome Sanger Institute for the COVID-19 Genomics UK (COG-UK) Consortium	Berkshire et al
EPI_ISL_3957636	England/BRBR-1BD3F92/2021	2021-08-15	Europe	United Kingdom	Berkshire and Surrey Pathology Services Lighthouse Laboratory	Wellcome Sanger Institute for the COVID-19 Genomics UK (COG-UK) Consortium	Berkshire et al
EPI_ISL_3957590	England/BRBR-1BD3FDE/2021	2021-08-14	Europe	United Kingdom	Berkshire and Surrey Pathology Services Lighthouse Laboratory	Wellcome Sanger Institute for the COVID-19 Genomics UK (COG-UK) Consortium	Berkshire et al
EPI_ISL_3957475	England/BRBR-1BD3FFC/2021	2021-08-15	Europe	United Kingdom	Berkshire and Surrey Pathology Services Lighthouse Laboratory	Wellcome Sanger Institute for the COVID-19 Genomics UK (COG-UK) Consortium	Berkshire et al
EPI_ISL_3957384	England/BRBR-1BD4007/2021	2021-08-15	Europe	United Kingdom	Berkshire and Surrey Pathology Services Lighthouse Laboratory	Wellcome Sanger Institute for the COVID-19 Genomics UK (COG-UK) Consortium	Berkshire et al
EPI_ISL_3957513	England/BRBR-1BD4034/2021	2021-08-15	Europe	United Kingdom	Berkshire and Surrey Pathology Services Lighthouse Laboratory	Wellcome Sanger Institute for the COVID-19 Genomics UK (COG-UK) Consortium	Berkshire et al
EPI_ISL_3957461	England/BRBR-1BD4043/2021	2021-08-15	Europe	United Kingdom	Berkshire and Surrey Pathology Services Lighthouse Laboratory	Wellcome Sanger Institute for the COVID-19 Genomics UK (COG-UK) Consortium	Berkshire et al
EPI_ISL_3957467	England/BRBR-1BD4070/2021	2021-08-15	Europe	United Kingdom	Berkshire and Surrey Pathology Services Lighthouse Laboratory	Wellcome Sanger Institute for the COVID-19 Genomics UK (COG-UK) Consortium	Berkshire et al
EPI_ISL_3957434	England/BRBR-1BD408F/2021	2021-08-15	Europe	United Kingdom	Berkshire and Surrey Pathology Services Lighthouse Laboratory	Wellcome Sanger Institute for the COVID-19 Genomics UK (COG-UK) Consortium	Berkshire et al
EPI_ISL_3957507	England/BRBR-1BD40AD/2021	2021-08-15	Europe	United Kingdom	Berkshire and Surrey Pathology Services Lighthouse Laboratory	Wellcome Sanger Institute for the COVID-19 Genomics UK (COG-UK) Consortium	Berkshire et al
EPI_ISL_3957465	England/BRBR-1BD40BC/2021	2021-08-15	Europe	United Kingdom	Berkshire and Surrey Pathology Services Lighthouse Laboratory	Wellcome Sanger Institute for the COVID-19 Genomics UK (COG-UK) Consortium	Berkshire et al
EPI_ISL_3957630	England/BRBR-1BD4104/2021	2021-08-15	Europe	United Kingdom	Berkshire and Surrey Pathology Services Lighthouse Laboratory	Wellcome Sanger Institute for the COVID-19 Genomics UK (COG-UK) Consortium	Berkshire et al
EPI_ISL_3957626	England/BRBR-1BD4113/2021	2021-08-15	Europe	United Kingdom	Berkshire and Surrey Pathology Services Lighthouse Laboratory	Wellcome Sanger Institute for the COVID-19 Genomics UK (COG-UK) Consortium	Berkshire et al
EPI_ISL_3957453	England/BRBR-1BD4122/2021	2021-08-15	Europe	United Kingdom	Berkshire and Surrey Pathology Services Lighthouse Laboratory	Wellcome Sanger Institute for the COVID-19 Genomics UK (COG-UK) Consortium	Berkshire et al
EPI_ISL_3957375	England/BRBR-1BD4131/2021	2021-08-15	Europe	United Kingdom	Berkshire and Surrey Pathology Services Lighthouse Laboratory	Wellcome Sanger Institute for the COVID-19 Genomics UK (COG-UK) Consortium	Berkshire et al
EPI_ISL_3957557	England/BRBR-1BD4140/2021	2021-08-15	Europe	United Kingdom	Berkshire and Surrey Pathology Services Lighthouse Laboratory	Wellcome Sanger Institute for the COVID-19 Genomics UK (COG-UK) Consortium	Berkshire et al
EPI_ISL_3957571	England/BRBR-1BD416E/2021	2021-08-15	Europe	United Kingdom	Berkshire and Surrey Pathology Services Lighthouse Laboratory	Wellcome Sanger Institute for the COVID-19 Genomics UK (COG-UK) Consortium	Berkshire et al
EPI_ISL_3957496	England/BRBR-1BD417D/2021	2021-08-15	Europe	United Kingdom	Berkshire and Surrey Pathology Services Lighthouse Laboratory	Wellcome Sanger Institute for the COVID-19 Genomics UK (COG-UK) Consortium	Berkshire et al
EPI_ISL_3957537	England/BRBR-1BD418C/2021	2021-08-15	Europe	United Kingdom	Berkshire and Surrey Pathology Services Lighthouse Laboratory	Wellcome Sanger Institute for the COVID-19 Genomics UK (COG-UK) Consortium	Berkshire et al
EPI_ISL_3957546	England/BRBR-1BD419B/2021	2021-08-15	Europe	United Kingdom	Berkshire and Surrey Pathology Services Lighthouse Laboratory	Wellcome Sanger Institute for the COVID-19 Genomics UK (COG-UK) Consortium	Berkshire et al
EPI_ISL_3957600	England/BRBR-1BD41E6/2021	2021-08-15	Europe	United Kingdom	Berkshire and Surrey Pathology Services Lighthouse Laboratory	Wellcome Sanger Institute for the COVID-19 Genomics UK (COG-UK) Consortium	Berkshire et al
EPI_ISL_3957471	England/BRBR-1BD41F5/2021	2021-08-15	Europe	United Kingdom	Berkshire and Surrey Pathology Services Lighthouse Laboratory	Wellcome Sanger Institute for the COVID-19 Genomics UK (COG-UK) Consortium	Berkshire et al
EPI_ISL_3957373	England/BRBR-1BD4201/2021	2021-08-15	Europe	United Kingdom	Berkshire and Surrey Pathology Services Lighthouse Laboratory	Wellcome Sanger Institute for the COVID-19 Genomics UK (COG-UK) Consortium	Berkshire et al
EPI_ISL_3957633	England/BRBR-1BD423E/2021	2021-08-15	Europe	United Kingdom	Berkshire and Surrey Pathology Services Lighthouse Laboratory	Wellcome Sanger Institute for the COVID-19 Genomics UK (COG-UK) Consortium	Berkshire et al
EPI_ISL_3957538	England/BRBR-1BD425C/2021	2021-08-15	Europe	United Kingdom	Berkshire and Surrey Pathology Services Lighthouse Laboratory	Wellcome Sanger Institute for the COVID-19 Genomics UK (COG-UK) Consortium	Berkshire et al
EPI_ISL_3957644	England/BRBR-1BD4289/2021	2021-08-14	Europe	United Kingdom	Berkshire and Surrey Pathology Services Lighthouse Laboratory	Wellcome Sanger Institute for the COVID-19 Genomics UK (COG-UK) Consortium	Berkshire et al
EPI_ISL_3957518	England/BRBR-1BD4298/2021	2021-08-13	Europe	United Kingdom	Berkshire and Surrey Pathology Services Lighthouse Laboratory	Wellcome Sanger Institute for the COVID-19 Genomics UK (COG-UK) Consortium	Berkshire et al
EPI_ISL_3957555	England/BRBR-1BD42A7/2021	2021-08-15	Europe	United Kingdom	Berkshire and Surrey Pathology Services Lighthouse Laboratory	Wellcome Sanger Institute for the COVID-19 Genomics UK (COG-UK) Consortium	Berkshire et al
EPI_ISL_3957387	England/BRBR-1BD42D4/2021	2021-08-15	Europe	United Kingdom	Berkshire and Surrey Pathology Services Lighthouse Laboratory	Wellcome Sanger Institute for the COVID-19 Genomics UK (COG-UK) Consortium	Berkshire et al
EPI_ISL_3957468	England/BRBR-1BD42F2/2021	2021-08-15	Europe	United Kingdom	Berkshire and Surrey Pathology Services Lighthouse Laboratory	Wellcome Sanger Institute for the COVID-19 Genomics UK (COG-UK) Consortium	Berkshire et al
EPI_ISL_3957370	England/BRBR-1BD431D/2021	2021-08-15	Europe	United Kingdom	Berkshire and Surrey Pathology Services Lighthouse Laboratory	Wellcome Sanger Institute for the COVID-19 Genomics UK (COG-UK) Consortium	Berkshire et al
EPI_ISL_3957627	England/BRBR-1BD432C/2021	2021-08-15	Europe	United Kingdom	Berkshire and Surrey Pathology Services Lighthouse Laboratory	Wellcome Sanger Institute for the COVID-19 Genomics UK (COG-UK) Consortium	Berkshire et al
EPI_ISL_3957540	England/BRBR-1BD433B/2021	2021-08-15	Europe	United Kingdom	Berkshire and Surrey Pathology Services Lighthouse Laboratory	Wellcome Sanger Institute for the COVID-19 Genomics UK (COG-UK) Consortium	Berkshire et al
EPI_ISL_3957514	England/BRBR-1BD4359/2021	2021-08-15	Europe	United Kingdom	Berkshire and Surrey Pathology Services Lighthouse Laboratory	Wellcome Sanger Institute for the COVID-19 Genomics UK (COG-UK) Consortium	Berkshire et al
EPI_ISL_3957406	England/BRBR-1BD4386/2021	2021-08-15	Europe	United Kingdom	Berkshire and Surrey Pathology Services Lighthouse Laboratory	Wellcome Sanger Institute for the COVID-19 Genomics UK (COG-UK) Consortium	Berkshire et al
EPI_ISL_3957669	England/BRBR-1BD4395/2021	2021-08-15	Europe	United Kingdom	Berkshire and Surrey Pathology Services Lighthouse Laboratory	Wellcome Sanger Institute for the COVID-19 Genomics UK (COG-UK) Consortium	Berkshire et al
EPI_ISL_3957389	England/BRBR-1BD43B3/2021	2021-08-15	Europe	United Kingdom	Berkshire and Surrey Pathology Services Lighthouse Laboratory	Wellcome Sanger Institute for the COVID-19 Genomics UK (COG-UK) Consortium	Berkshire et al
EPI_ISL_3957628	England/BRBR-1BD43C2/2021	2021-08-15	Europe	United Kingdom	Berkshire and Surrey Pathology Services Lighthouse Laboratory	Wellcome Sanger Institute for the COVID-19 Genomics UK (COG-UK) Consortium	Berkshire et al
EPI_ISL_3957435	England/BRBR-1BD440B/2021	2021-08-15	Europe	United Kingdom	Berkshire and Surrey Pathology Services Lighthouse Laboratory	Wellcome Sanger Institute for the COVID-19 Genomics UK (COG-UK) Consortium	Berkshire et al
EPI_ISL_3957470	England/BRBR-1BD4438/2021	2021-08-15	Europe	United Kingdom	Berkshire and Surrey Pathology Services Lighthouse Laboratory	Wellcome Sanger Institute for the COVID-19 Genomics UK (COG-UK) Consortium	Berkshire et al
EPI_ISL_3957565	England/BRBR-1BD4456/2021	2021-08-15	Europe	United Kingdom	Berkshire and Surrey Pathology Services Lighthouse Laboratory	Wellcome Sanger Institute for the COVID-19 Genomics UK (COG-UK) Consortium	Berkshire et al
EPI_ISL_3957615	England/BRBR-1BD4474/2021	2021-08-15	Europe	United Kingdom	Berkshire and Surrey Pathology Services Lighthouse Laboratory	Wellcome Sanger Institute for the COVID-19 Genomics UK (COG-UK) Consortium	Berkshire et al
EPI_ISL_3957664	England/BRBR-1BD4483/2021	2021-08-15	Europe	United Kingdom	Berkshire and Surrey Pathology Services Lighthouse Laboratory	Wellcome Sanger Institute for the COVID-19 Genomics UK (COG-UK) Consortium	Berkshire et al
EPI_ISL_3957520	England/BRBR-1BD44CF/2021	2021-08-15	Europe	United Kingdom	Berkshire and Surrey Pathology Services Lighthouse Laboratory	Wellcome Sanger Institute for the COVID-19 Genomics UK (COG-UK) Consortium	Berkshire et al
EPI_ISL_3560933	England/BRBR-1BE2FEB/2021	2021-08-16	Europe	United Kingdom	Berkshire and Surrey Pathology Services Lighthouse Laboratory	Wellcome Sanger Institute for the COVID-19 Genomics UK (COG-UK) Consortium	Berkshire et al
EPI_ISL_3560987	England/BRBR-1BE2FFA/2021	2021-08-16	Europe	United Kingdom	Berkshire and Surrey Pathology Services Lighthouse Laboratory	Wellcome Sanger Institute for the COVID-19 Genomics UK (COG-UK) Consortium	Berkshire et al
EPI_ISL_3561052	England/BRBR-1BE3014/2021	2021-08-16	Europe	United Kingdom	Berkshire and Surrey Pathology Services Lighthouse Laboratory	Wellcome Sanger Institute for the COVID-19 Genomics UK (COG-UK) Consortium	Berkshire et al
EPI_ISL_3561056	England/BRBR-1BE3041/2021	2021-08-16	Europe	United Kingdom	Berkshire and Surrey Pathology Services Lighthouse Laboratory	Wellcome Sanger Institute for the COVID-19 Genomics UK (COG-UK) Consortium	Berkshire et al
EPI_ISL_3561092	England/BRBR-1BE3050/2021	2021-08-16	Europe	United Kingdom	Berkshire and Surrey Pathology Services Lighthouse Laboratory	Wellcome Sanger Institute for the COVID-19 Genomics UK (COG-UK) Consortium	Berkshire et al
EPI_ISL_3560974	England/BRBR-1BE306F/2021	2021-08-16	Europe	United Kingdom	Berkshire and Surrey Pathology Services Lighthouse Laboratory	Wellcome Sanger Institute for the COVID-19 Genomics UK (COG-UK) Consortium	Berkshire et al
EPI_ISL_3561063	England/BRBR-1BE307E/2021	2021-08-16	Europe	United Kingdom	Berkshire and Surrey Pathology Services Lighthouse Laboratory	Wellcome Sanger Institute for the COVID-19 Genomics UK (COG-UK) Consortium	Berkshire et al
EPI_ISL_3561025	England/BRBR-1BE308D/2021	2021-08-16	Europe	United Kingdom	Berkshire and Surrey Pathology Services Lighthouse Laboratory	Wellcome Sanger Institute for the COVID-19 Genomics UK (COG-UK) Consortium	Berkshire et al
EPI_ISL_3561006	England/BRBR-1BE30BA/2021	2021-08-16	Europe	United Kingdom	Berkshire and Surrey Pathology Services Lighthouse Laboratory	Wellcome Sanger Institute for the COVID-19 Genomics UK (COG-UK) Consortium	Berkshire et al
EPI_ISL_3560975	England/BRBR-1BE30D8/2021	2021-08-16	Europe	United Kingdom	Berkshire and Surrey Pathology Services Lighthouse Laboratory	Wellcome Sanger Institute for the COVID-19 Genomics UK (COG-UK) Consortium	Berkshire et al
EPI_ISL_3561031	England/BRBR-1BE3120/2021	2021-08-16	Europe	United Kingdom	Berkshire and Surrey Pathology Services Lighthouse Laboratory	Wellcome Sanger Institute for the COVID-19 Genomics UK (COG-UK) Consortium	Berkshire et al
EPI_ISL_3561064	England/BRBR-1BE313F/2021	2021-08-16	Europe	United Kingdom	Berkshire and Surrey Pathology Services Lighthouse Laboratory	Wellcome Sanger Institute for the COVID-19 Genomics UK (COG-UK) Consortium	Berkshire et al
EPI_ISL_3561050	England/BRBR-1BE316C/2021	2021-08-16	Europe	United Kingdom	Berkshire and Surrey Pathology Services Lighthouse Laboratory	Wellcome Sanger Institute for the COVID-19 Genomics UK (COG-UK) Consortium	Berkshire et al
EPI_ISL_3560944	England/BRBR-1BE317B/2021	2021-08-16	Europe	United Kingdom	Berkshire and Surrey Pathology Services Lighthouse Laboratory	Wellcome Sanger Institute for the COVID-19 Genomics UK (COG-UK) Consortium	Berkshire et al
EPI_ISL_3560956	England/BRBR-1BE318A/2021	2021-08-16	Europe	United Kingdom	Berkshire and Surrey Pathology Services Lighthouse Laboratory	Wellcome Sanger Institute for the COVID-19 Genomics UK (COG-UK) Consortium	Berkshire et al
EPI_ISL_3560969	England/BRBR-1BE3199/2021	2021-08-16	Europe	United Kingdom	Berkshire and Surrey Pathology Services Lighthouse Laboratory	Wellcome Sanger Institute for the COVID-19 Genomics UK (COG-UK) Consortium	Berkshire et al
EPI_ISL_3561007	England/BRBR-1BE31A8/2021	2021-08-16	Europe	United Kingdom	Berkshire and Surrey Pathology Services Lighthouse Laboratory	Wellcome Sanger Institute for the COVID-19 Genomics UK (COG-UK) Consortium	Berkshire et al
EPI_ISL_3561059	England/BRBR-1BE31B7/2021	2021-08-16	Europe	United Kingdom	Berkshire and Surrey Pathology Services Lighthouse Laboratory	Wellcome Sanger Institute for the COVID-19 Genomics UK (COG-UK) Consortium	Berkshire et al
EPI_ISL_3560983	England/BRBR-1BE31C6/2021	2021-08-16	Europe	United Kingdom	Berkshire and Surrey Pathology Services Lighthouse Laboratory	Wellcome Sanger Institute for the COVID-19 Genomics UK (COG-UK) Consortium	Berkshire et al
EPI_ISL_3561009	England/BRBR-1BE31D5/2021	2021-08-16	Europe	United Kingdom	Berkshire and Surrey Pathology Services Lighthouse Laboratory	Wellcome Sanger Institute for the COVID-19 Genomics UK (COG-UK) Consortium	Berkshire et al
EPI_ISL_3561019	England/BRBR-1BE322D/2021	2021-08-16	Europe	United Kingdom	Berkshire and Surrey Pathology Services Lighthouse Laboratory	Wellcome Sanger Institute for the COVID-19 Genomics UK (COG-UK) Consortium	Berkshire et al
EPI_ISL_3561055	England/BRBR-1BE323C/2021	2021-08-16	Europe	United Kingdom	Berkshire and Surrey Pathology Services Lighthouse Laboratory	Wellcome Sanger Institute for the COVID-19 Genomics UK (COG-UK) Consortium	Berkshire et al
EPI_ISL_3560989	England/BRBR-1BE3287/2021	2021-08-16	Europe	United Kingdom	Berkshire and Surrey Pathology Services Lighthouse Laboratory	Wellcome Sanger Institute for the COVID-19 Genomics UK (COG-UK) Consortium	Berkshire et al
EPI_ISL_3561082	England/BRBR-1BE3296/2021	2021-08-16	Europe	United Kingdom	Berkshire and Surrey Pathology Services Lighthouse Laboratory	Wellcome Sanger Institute for the COVID-19 Genomics UK (COG-UK) Consortium	Berkshire et al
EPI_ISL_3561032	England/BRBR-1BE32B4/2021	2021-08-16	Europe	United Kingdom	Berkshire and Surrey Pathology Services Lighthouse Laboratory	Wellcome Sanger Institute for the COVID-19 Genomics UK (COG-UK) Consortium	Berkshire et al
EPI_ISL_3561036	England/BRBR-1BE32C3/2021	2021-08-16	Europe	United Kingdom	Berkshire and Surrey Pathology Services Lighthouse Laboratory	Wellcome Sanger Institute for the COVID-19 Genomics UK (COG-UK) Consortium	Berkshire et al
EPI_ISL_3642276	England/BRBR-1BE32D2/2021	2021-08-16	Europe	United Kingdom	Berkshire and Surrey Pathology Services Lighthouse Laboratory	Wellcome Sanger Institute for the COVID-19 Genomics UK (COG-UK) Consortium	Berkshire et al
EPI_ISL_3560998	England/BRBR-1BE32F0/2021	2021-08-16	Europe	United Kingdom	Berkshire and Surrey Pathology Services Lighthouse Laboratory	Wellcome Sanger Institute for the COVID-19 Genomics UK (COG-UK) Consortium	Berkshire et al
EPI_ISL_3561054	England/BRBR-1BE331B/2021	2021-08-16	Europe	United Kingdom	Berkshire and Surrey Pathology Services Lighthouse Laboratory	Wellcome Sanger Institute for the COVID-19 Genomics UK (COG-UK) Consortium	Berkshire et al
EPI_ISL_3561004	England/BRBR-1BE332A/2021	2021-08-16	Europe	United Kingdom	Berkshire and Surrey Pathology Services Lighthouse Laboratory	Wellcome Sanger Institute for the COVID-19 Genomics UK (COG-UK) Consortium	Berkshire et al
EPI_ISL_3560942	England/BRBR-1BE3375/2021	2021-08-16	Europe	United Kingdom	Berkshire and Surrey Pathology Services Lighthouse Laboratory	Wellcome Sanger Institute for the COVID-19 Genomics UK (COG-UK) Consortium	Berkshire et al
EPI_ISL_3560986	England/BRBR-1BE3393/2021	2021-08-16	Europe	United Kingdom	Berkshire and Surrey Pathology Services Lighthouse Laboratory	Wellcome Sanger Institute for the COVID-19 Genomics UK (COG-UK) Consortium	Berkshire et al
EPI_ISL_3560932	England/BRBR-1BE33B1/2021	2021-08-16	Europe	United Kingdom	Berkshire and Surrey Pathology Services Lighthouse Laboratory	Wellcome Sanger Institute for the COVID-19 Genomics UK (COG-UK) Consortium	Berkshire et al
EPI_ISL_3561003	England/BRBR-1BE33DF/2021	2021-08-16	Europe	United Kingdom	Berkshire and Surrey Pathology Services Lighthouse Laboratory	Wellcome Sanger Institute for the COVID-19 Genomics UK (COG-UK) Consortium	Berkshire et al
EPI_ISL_3561090	England/BRBR-1BE33EE/2021	2021-08-16	Europe	United Kingdom	Berkshire and Surrey Pathology Services Lighthouse Laboratory	Wellcome Sanger Institute for the COVID-19 Genomics UK (COG-UK) Consortium	Berkshire et al
EPI_ISL_3560935	England/BRBR-1BE33FD/2021	2021-08-16	Europe	United Kingdom	Berkshire and Surrey Pathology Services Lighthouse Laboratory	Wellcome Sanger Institute for the COVID-19 Genomics UK (COG-UK) Consortium	Berkshire et al
EPI_ISL_3561046	England/BRBR-1BE3409/2021	2021-08-16	Europe	United Kingdom	Berkshire and Surrey Pathology Services Lighthouse Laboratory	Wellcome Sanger Institute for the COVID-19 Genomics UK (COG-UK) Consortium	Berkshire et al
EPI_ISL_3560966	England/BRBR-1BE3427/2021	2021-08-16	Europe	United Kingdom	Berkshire and Surrey Pathology Services Lighthouse Laboratory	Wellcome Sanger Institute for the COVID-19 Genomics UK (COG-UK) Consortium	Berkshire et al
EPI_ISL_3560940	England/BRBR-1BE3436/2021	2021-08-16	Europe	United Kingdom	Berkshire and Surrey Pathology Services Lighthouse Laboratory	Wellcome Sanger Institute for the COVID-19 Genomics UK (COG-UK) Consortium	Berkshire et al
EPI_ISL_3560952	England/BRBR-1BE3445/2021	2021-08-16	Europe	United Kingdom	Berkshire and Surrey Pathology Services Lighthouse Laboratory	Wellcome Sanger Institute for the COVID-19 Genomics UK (COG-UK) Consortium	Berkshire et al
EPI_ISL_3561033	England/BRBR-1BE3454/2021	2021-08-16	Europe	United Kingdom	Berkshire and Surrey Pathology Services Lighthouse Laboratory	Wellcome Sanger Institute for the COVID-19 Genomics UK (COG-UK) Consortium	Berkshire et al
EPI_ISL_3560938	England/BRBR-1BE3490/2021	2021-08-16	Europe	United Kingdom	Berkshire and Surrey Pathology Services Lighthouse Laboratory	Wellcome Sanger Institute for the COVID-19 Genomics UK (COG-UK) Consortium	Berkshire et al
EPI_ISL_3561060	England/BRBR-1BE34AF/2021	2021-08-16	Europe	United Kingdom	Berkshire and Surrey Pathology Services Lighthouse Laboratory	Wellcome Sanger Institute for the COVID-19 Genomics UK (COG-UK) Consortium	Berkshire et al
EPI_ISL_3560994	England/BRBR-1BE34BE/2021	2021-08-16	Europe	United Kingdom	Berkshire and Surrey Pathology Services Lighthouse Laboratory	Wellcome Sanger Institute for the COVID-19 Genomics UK (COG-UK) Consortium	Berkshire et al
EPI_ISL_3561018	England/BRBR-1BE34CD/2021	2021-08-16	Europe	United Kingdom	Berkshire and Surrey Pathology Services Lighthouse Laboratory	Wellcome Sanger Institute for the COVID-19 Genomics UK (COG-UK) Consortium	Berkshire et al
EPI_ISL_3560959	England/BRBR-1BE34FA/2021	2021-08-16	Europe	United Kingdom	Berkshire and Surrey Pathology Services Lighthouse Laboratory	Wellcome Sanger Institute for the COVID-19 Genomics UK (COG-UK) Consortium	Berkshire et al
EPI_ISL_3561079	England/BRBR-1BE3506/2021	2021-08-16	Europe	United Kingdom	Berkshire and Surrey Pathology Services Lighthouse Laboratory	Wellcome Sanger Institute for the COVID-19 Genomics UK (COG-UK) Consortium	Berkshire et al
EPI_ISL_3561077	England/BRBR-1BE3560/2021	2021-08-16	Europe	United Kingdom	Berkshire and Surrey Pathology Services Lighthouse Laboratory	Wellcome Sanger Institute for the COVID-19 Genomics UK (COG-UK) Consortium	Berkshire et al
EPI_ISL_3561010	England/BRBR-1BE357F/2021	2021-08-16	Europe	United Kingdom	Berkshire and Surrey Pathology Services Lighthouse Laboratory	Wellcome Sanger Institute for the COVID-19 Genomics UK (COG-UK) Consortium	Berkshire et al
EPI_ISL_3561048	England/BRBR-1BE358E/2021	2021-08-16	Europe	United Kingdom	Berkshire and Surrey Pathology Services Lighthouse Laboratory	Wellcome Sanger Institute for the COVID-19 Genomics UK (COG-UK) Consortium	Berkshire et al
EPI_ISL_3560965	England/BRBR-1BE359D/2021	2021-08-16	Europe	United Kingdom	Berkshire and Surrey Pathology Services Lighthouse Laboratory	Wellcome Sanger Institute for the COVID-19 Genomics UK (COG-UK) Consortium	Berkshire et al
EPI_ISL_3582069	England/BRBR-1BE5319/2021	2021-08-16	Europe	United Kingdom	Berkshire and Surrey Pathology Services Lighthouse Laboratory	Wellcome Sanger Institute for the COVID-19 Genomics UK (COG-UK) Consortium	Berkshire et al
EPI_ISL_3582118	England/BRBR-1BE5346/2021	2021-08-16	Europe	United Kingdom	Berkshire and Surrey Pathology Services Lighthouse Laboratory	Wellcome Sanger Institute for the COVID-19 Genomics UK (COG-UK) Consortium	Berkshire et al
EPI_ISL_3582157	England/BRBR-1BE5355/2021	2021-08-16	Europe	United Kingdom	Berkshire and Surrey Pathology Services Lighthouse Laboratory	Wellcome Sanger Institute for the COVID-19 Genomics UK (COG-UK) Consortium	Berkshire et al
EPI_ISL_3582080	England/BRBR-1BE5364/2021	2021-08-16	Europe	United Kingdom	Berkshire and Surrey Pathology Services Lighthouse Laboratory	Wellcome Sanger Institute for the COVID-19 Genomics UK (COG-UK) Consortium	Berkshire et al
EPI_ISL_3582070	England/BRBR-1BE5373/2021	2021-08-16	Europe	United Kingdom	Berkshire and Surrey Pathology Services Lighthouse Laboratory	Wellcome Sanger Institute for the COVID-19 Genomics UK (COG-UK) Consortium	Berkshire et al
EPI_ISL_3582057	England/BRBR-1BE5382/2021	2021-08-16	Europe	United Kingdom	Berkshire and Surrey Pathology Services Lighthouse Laboratory	Wellcome Sanger Institute for the COVID-19 Genomics UK (COG-UK) Consortium	Berkshire et al
EPI_ISL_3582127	England/BRBR-1BE53BF/2021	2021-08-16	Europe	United Kingdom	Berkshire and Surrey Pathology Services Lighthouse Laboratory	Wellcome Sanger Institute for the COVID-19 Genomics UK (COG-UK) Consortium	Berkshire et al
EPI_ISL_3582085	England/BRBR-1BE53CE/2021	2021-08-16	Europe	United Kingdom	Berkshire and Surrey Pathology Services Lighthouse Laboratory	Wellcome Sanger Institute for the COVID-19 Genomics UK (COG-UK) Consortium	Berkshire et al
EPI_ISL_3582113	England/BRBR-1BE53EC/2021	2021-08-16	Europe	United Kingdom	Berkshire and Surrey Pathology Services Lighthouse Laboratory	Wellcome Sanger Institute for the COVID-19 Genomics UK (COG-UK) Consortium	Berkshire et al
EPI_ISL_3582111	England/BRBR-1BE5434/2021	2021-08-16	Europe	United Kingdom	Berkshire and Surrey Pathology Services Lighthouse Laboratory	Wellcome Sanger Institute for the COVID-19 Genomics UK (COG-UK) Consortium	Berkshire et al
EPI_ISL_3582091	England/BRBR-1BE5443/2021	2021-08-16	Europe	United Kingdom	Berkshire and Surrey Pathology Services Lighthouse Laboratory	Wellcome Sanger Institute for the COVID-19 Genomics UK (COG-UK) Consortium	Berkshire et al
EPI_ISL_3582066	England/BRBR-1BE5452/2021	2021-08-16	Europe	United Kingdom	Berkshire and Surrey Pathology Services Lighthouse Laboratory	Wellcome Sanger Institute for the COVID-19 Genomics UK (COG-UK) Consortium	Berkshire et al
EPI_ISL_3582032	England/BRBR-1BE549E/2021	2021-08-16	Europe	United Kingdom	Berkshire and Surrey Pathology Services Lighthouse Laboratory	Wellcome Sanger Institute for the COVID-19 Genomics UK (COG-UK) Consortium	Berkshire et al
EPI_ISL_3582109	England/BRBR-1BE54AD/2021	2021-08-16	Europe	United Kingdom	Berkshire and Surrey Pathology Services Lighthouse Laboratory	Wellcome Sanger Institute for the COVID-19 Genomics UK (COG-UK) Consortium	Berkshire et al
EPI_ISL_3582100	England/BRBR-1BE54BC/2021	2021-08-16	Europe	United Kingdom	Berkshire and Surrey Pathology Services Lighthouse Laboratory	Wellcome Sanger Institute for the COVID-19 Genomics UK (COG-UK) Consortium	Berkshire et al
EPI_ISL_3582153	England/BRBR-1BE54CB/2021	2021-08-16	Europe	United Kingdom	Berkshire and Surrey Pathology Services Lighthouse Laboratory	Wellcome Sanger Institute for the COVID-19 Genomics UK (COG-UK) Consortium	Berkshire et al
EPI_ISL_3582149	England/BRBR-1BE54DA/2021	2021-08-16	Europe	United Kingdom	Berkshire and Surrey Pathology Services Lighthouse Laboratory	Wellcome Sanger Institute for the COVID-19 Genomics UK (COG-UK) Consortium	Berkshire et al
EPI_ISL_3582095	England/BRBR-1BE5504/2021	2021-08-16	Europe	United Kingdom	Berkshire and Surrey Pathology Services Lighthouse Laboratory	Wellcome Sanger Institute for the COVID-19 Genomics UK (COG-UK) Consortium	Berkshire et al
EPI_ISL_3582082	England/BRBR-1BE5522/2021	2021-08-16	Europe	United Kingdom	Berkshire and Surrey Pathology Services Lighthouse Laboratory	Wellcome Sanger Institute for the COVID-19 Genomics UK (COG-UK) Consortium	Berkshire et al
EPI_ISL_3582112	England/BRBR-1BE5531/2021	2021-08-16	Europe	United Kingdom	Berkshire and Surrey Pathology Services Lighthouse Laboratory	Wellcome Sanger Institute for the COVID-19 Genomics UK (COG-UK) Consortium	Berkshire et al
EPI_ISL_3582062	England/BRBR-1BE555F/2021	2021-08-16	Europe	United Kingdom	Berkshire and Surrey Pathology Services Lighthouse Laboratory	Wellcome Sanger Institute for the COVID-19 Genomics UK (COG-UK) Consortium	Berkshire et al
EPI_ISL_3582130	England/BRBR-1BE557D/2021	2021-08-16	Europe	United Kingdom	Berkshire and Surrey Pathology Services Lighthouse Laboratory	Wellcome Sanger Institute for the COVID-19 Genomics UK (COG-UK) Consortium	Berkshire et al
EPI_ISL_3582046	England/BRBR-1BE558C/2021	2021-08-16	Europe	United Kingdom	Berkshire and Surrey Pathology Services Lighthouse Laboratory	Wellcome Sanger Institute for the COVID-19 Genomics UK (COG-UK) Consortium	Berkshire et al
EPI_ISL_3582040	England/BRBR-1BE55C8/2021	2021-08-16	Europe	United Kingdom	Berkshire and Surrey Pathology Services Lighthouse Laboratory	Wellcome Sanger Institute for the COVID-19 Genomics UK (COG-UK) Consortium	Berkshire et al
EPI_ISL_3582077	England/BRBR-1BE55F5/2021	2021-08-16	Europe	United Kingdom	Berkshire and Surrey Pathology Services Lighthouse Laboratory	Wellcome Sanger Institute for the COVID-19 Genomics UK (COG-UK) Consortium	Berkshire et al
EPI_ISL_3642277	England/BRBR-1BE5601/2021	2021-08-16	Europe	United Kingdom	Berkshire and Surrey Pathology Services Lighthouse Laboratory	Wellcome Sanger Institute for the COVID-19 Genomics UK (COG-UK) Consortium	Berkshire et al
EPI_ISL_3582139	England/BRBR-1BE5610/2021	2021-08-16	Europe	United Kingdom	Berkshire and Surrey Pathology Services Lighthouse Laboratory	Wellcome Sanger Institute for the COVID-19 Genomics UK (COG-UK) Consortium	Berkshire et al
EPI_ISL_3582048	England/BRBR-1BE562F/2021	2021-08-16	Europe	United Kingdom	Berkshire and Surrey Pathology Services Lighthouse Laboratory	Wellcome Sanger Institute for the COVID-19 Genomics UK (COG-UK) Consortium	Berkshire et al
EPI_ISL_3582043	England/BRBR-1BE564D/2021	2021-08-16	Europe	United Kingdom	Berkshire and Surrey Pathology Services Lighthouse Laboratory	Wellcome Sanger Institute for the COVID-19 Genomics UK (COG-UK) Consortium	Berkshire et al
EPI_ISL_3582036	England/BRBR-1BE565C/2021	2021-08-16	Europe	United Kingdom	Berkshire and Surrey Pathology Services Lighthouse Laboratory	Wellcome Sanger Institute for the COVID-19 Genomics UK (COG-UK) Consortium	Berkshire et al
EPI_ISL_3582126	England/BRBR-1BE566B/2021	2021-08-16	Europe	United Kingdom	Berkshire and Surrey Pathology Services Lighthouse Laboratory	Wellcome Sanger Institute for the COVID-19 Genomics UK (COG-UK) Consortium	Berkshire et al
EPI_ISL_3582142	England/BRBR-1BE567A/2021	2021-08-16	Europe	United Kingdom	Berkshire and Surrey Pathology Services Lighthouse Laboratory	Wellcome Sanger Institute for the COVID-19 Genomics UK (COG-UK) Consortium	Berkshire et al
EPI_ISL_3582019	England/BRBR-1BE5689/2021	2021-08-16	Europe	United Kingdom	Berkshire and Surrey Pathology Services Lighthouse Laboratory	Wellcome Sanger Institute for the COVID-19 Genomics UK (COG-UK) Consortium	Berkshire et al
EPI_ISL_3582035	England/BRBR-1BE5698/2021	2021-08-16	Europe	United Kingdom	Berkshire and Surrey Pathology Services Lighthouse Laboratory	Wellcome Sanger Institute for the COVID-19 Genomics UK (COG-UK) Consortium	Berkshire et al
EPI_ISL_3582023	England/BRBR-1BE56A7/2021	2021-08-16	Europe	United Kingdom	Berkshire and Surrey Pathology Services Lighthouse Laboratory	Wellcome Sanger Institute for the COVID-19 Genomics UK (COG-UK) Consortium	Berkshire et al
EPI_ISL_3582020	England/BRBR-1BE56C5/2021	2021-08-16	Europe	United Kingdom	Berkshire and Surrey Pathology Services Lighthouse Laboratory	Wellcome Sanger Institute for the COVID-19 Genomics UK (COG-UK) Consortium	Berkshire et al
EPI_ISL_3582022	England/BRBR-1BE56D4/2021	2021-08-16	Europe	United Kingdom	Berkshire and Surrey Pathology Services Lighthouse Laboratory	Wellcome Sanger Institute for the COVID-19 Genomics UK (COG-UK) Consortium	Berkshire et al
EPI_ISL_3582136	England/BRBR-1BE56E3/2021	2021-08-16	Europe	United Kingdom	Berkshire and Surrey Pathology Services Lighthouse Laboratory	Wellcome Sanger Institute for the COVID-19 Genomics UK (COG-UK) Consortium	Berkshire et al
EPI_ISL_3582063	England/BRBR-1BE572C/2021	2021-08-16	Europe	United Kingdom	Berkshire and Surrey Pathology Services Lighthouse Laboratory	Wellcome Sanger Institute for the COVID-19 Genomics UK (COG-UK) Consortium	Berkshire et al
EPI_ISL_3582027	England/BRBR-1BE573B/2021	2021-08-16	Europe	United Kingdom	Berkshire and Surrey Pathology Services Lighthouse Laboratory	Wellcome Sanger Institute for the COVID-19 Genomics UK (COG-UK) Consortium	Berkshire et al
EPI_ISL_3582115	England/BRBR-1BE574A/2021	2021-08-16	Europe	United Kingdom	Berkshire and Surrey Pathology Services Lighthouse Laboratory	Wellcome Sanger Institute for the COVID-19 Genomics UK (COG-UK) Consortium	Berkshire et al
EPI_ISL_3582162	England/BRBR-1BE5768/2021	2021-08-16	Europe	United Kingdom	Berkshire and Surrey Pathology Services Lighthouse Laboratory	Wellcome Sanger Institute for the COVID-19 Genomics UK (COG-UK) Consortium	Berkshire et al
EPI_ISL_3582148	England/BRBR-1BE5786/2021	2021-08-16	Europe	United Kingdom	Berkshire and Surrey Pathology Services Lighthouse Laboratory	Wellcome Sanger Institute for the COVID-19 Genomics UK (COG-UK) Consortium	Berkshire et al
EPI_ISL_3582058	England/BRBR-1BE5795/2021	2021-08-16	Europe	United Kingdom	Berkshire and Surrey Pathology Services Lighthouse Laboratory	Wellcome Sanger Institute for the COVID-19 Genomics UK (COG-UK) Consortium	Berkshire et al
EPI_ISL_3582055	England/BRBR-1BE57A4/2021	2021-08-16	Europe	United Kingdom	Berkshire and Surrey Pathology Services Lighthouse Laboratory	Wellcome Sanger Institute for the COVID-19 Genomics UK (COG-UK) Consortium	Berkshire et al
EPI_ISL_3582116	England/BRBR-1BE57E0/2021	2021-08-16	Europe	United Kingdom	Berkshire and Surrey Pathology Services Lighthouse Laboratory	Wellcome Sanger Institute for the COVID-19 Genomics UK (COG-UK) Consortium	Berkshire et al
EPI_ISL_3582168	England/BRBR-1BE57FF/2021	2021-08-16	Europe	United Kingdom	Berkshire and Surrey Pathology Services Lighthouse Laboratory	Wellcome Sanger Institute for the COVID-19 Genomics UK (COG-UK) Consortium	Berkshire et al
EPI_ISL_3582047	England/BRBR-1BE5829/2021	2021-08-16	Europe	United Kingdom	Berkshire and Surrey Pathology Services Lighthouse Laboratory	Wellcome Sanger Institute for the COVID-19 Genomics UK (COG-UK) Consortium	Berkshire et al
EPI_ISL_3582169	England/BRBR-1BE5838/2021	2021-08-16	Europe	United Kingdom	Berkshire and Surrey Pathology Services Lighthouse Laboratory	Wellcome Sanger Institute for the COVID-19 Genomics UK (COG-UK) Consortium	Berkshire et al
EPI_ISL_3582156	England/BRBR-1BE5847/2021	2021-08-16	Europe	United Kingdom	Berkshire and Surrey Pathology Services Lighthouse Laboratory	Wellcome Sanger Institute for the COVID-19 Genomics UK (COG-UK) Consortium	Berkshire et al
EPI_ISL_3582134	England/BRBR-1BE5856/2021	2021-08-16	Europe	United Kingdom	Berkshire and Surrey Pathology Services Lighthouse Laboratory	Wellcome Sanger Institute for the COVID-19 Genomics UK (COG-UK) Consortium	Berkshire et al
EPI_ISL_3582122	England/BRBR-1BE5874/2021	2021-08-16	Europe	United Kingdom	Berkshire and Surrey Pathology Services Lighthouse Laboratory	Wellcome Sanger Institute for the COVID-19 Genomics UK (COG-UK) Consortium	Berkshire et al
EPI_ISL_3582086	England/BRBR-1BE5883/2021	2021-08-16	Europe	United Kingdom	Berkshire and Surrey Pathology Services Lighthouse Laboratory	Wellcome Sanger Institute for the COVID-19 Genomics UK (COG-UK) Consortium	Berkshire et al
EPI_ISL_3582060	England/BRBR-1BE58B0/2021	2021-08-16	Europe	United Kingdom	Berkshire and Surrey Pathology Services Lighthouse Laboratory	Wellcome Sanger Institute for the COVID-19 Genomics UK (COG-UK) Consortium	Berkshire et al
EPI_ISL_3582170	England/BRBR-1BE58ED/2021	2021-08-16	Europe	United Kingdom	Berkshire and Surrey Pathology Services Lighthouse Laboratory	Wellcome Sanger Institute for the COVID-19 Genomics UK (COG-UK) Consortium	Berkshire et al
EPI_ISL_3579561	England/BRBR-1BE7678/2021	2021-08-16	Europe	United Kingdom	Berkshire and Surrey Pathology Services Lighthouse Laboratory	Wellcome Sanger Institute for the COVID-19 Genomics UK (COG-UK) Consortium	Berkshire et al
EPI_ISL_3579653	England/BRBR-1BE76E1/2021	2021-08-16	Europe	United Kingdom	Berkshire and Surrey Pathology Services Lighthouse Laboratory	Wellcome Sanger Institute for the COVID-19 Genomics UK (COG-UK) Consortium	Berkshire et al
EPI_ISL_3579690	England/BRBR-1BE76F0/2021	2021-08-16	Europe	United Kingdom	Berkshire and Surrey Pathology Services Lighthouse Laboratory	Wellcome Sanger Institute for the COVID-19 Genomics UK (COG-UK) Consortium	Berkshire et al
EPI_ISL_3579534	England/BRBR-1BE7757/2021	2021-08-16	Europe	United Kingdom	Berkshire and Surrey Pathology Services Lighthouse Laboratory	Wellcome Sanger Institute for the COVID-19 Genomics UK (COG-UK) Consortium	Berkshire et al
EPI_ISL_3579502	England/BRBR-1BE77A2/2021	2021-08-16	Europe	United Kingdom	Berkshire and Surrey Pathology Services Lighthouse Laboratory	Wellcome Sanger Institute for the COVID-19 Genomics UK (COG-UK) Consortium	Berkshire et al
EPI_ISL_3579640	England/BRBR-1BE77EE/2021	2021-08-16	Europe	United Kingdom	Berkshire and Surrey Pathology Services Lighthouse Laboratory	Wellcome Sanger Institute for the COVID-19 Genomics UK (COG-UK) Consortium	Berkshire et al
EPI_ISL_3579703	England/BRBR-1BE7827/2021	2021-08-16	Europe	United Kingdom	Berkshire and Surrey Pathology Services Lighthouse Laboratory	Wellcome Sanger Institute for the COVID-19 Genomics UK (COG-UK) Consortium	Berkshire et al
EPI_ISL_3579597	England/BRBR-1BE7881/2021	2021-08-16	Europe	United Kingdom	Berkshire and Surrey Pathology Services Lighthouse Laboratory	Wellcome Sanger Institute for the COVID-19 Genomics UK (COG-UK) Consortium	Berkshire et al
EPI_ISL_3579492	England/BRBR-1BE7906/2021	2021-08-16	Europe	United Kingdom	Berkshire and Surrey Pathology Services Lighthouse Laboratory	Wellcome Sanger Institute for the COVID-19 Genomics UK (COG-UK) Consortium	Berkshire et al
EPI_ISL_3579644	England/BRBR-1BE7915/2021	2021-08-16	Europe	United Kingdom	Berkshire and Surrey Pathology Services Lighthouse Laboratory	Wellcome Sanger Institute for the COVID-19 Genomics UK (COG-UK) Consortium	Berkshire et al
EPI_ISL_3579594	England/BRBR-1BE7951/2021	2021-08-16	Europe	United Kingdom	Berkshire and Surrey Pathology Services Lighthouse Laboratory	Wellcome Sanger Institute for the COVID-19 Genomics UK (COG-UK) Consortium	Berkshire et al
EPI_ISL_3579663	England/BRBR-1BE7960/2021	2021-08-16	Europe	United Kingdom	Berkshire and Surrey Pathology Services Lighthouse Laboratory	Wellcome Sanger Institute for the COVID-19 Genomics UK (COG-UK) Consortium	Berkshire et al
EPI_ISL_3579679	England/BRBR-1BE79D9/2021	2021-08-16	Europe	United Kingdom	Berkshire and Surrey Pathology Services Lighthouse Laboratory	Wellcome Sanger Institute for the COVID-19 Genomics UK (COG-UK) Consortium	Berkshire et al
EPI_ISL_3579700	England/BRBR-1BE79F7/2021	2021-08-16	Europe	United Kingdom	Berkshire and Surrey Pathology Services Lighthouse Laboratory	Wellcome Sanger Institute for the COVID-19 Genomics UK (COG-UK) Consortium	Berkshire et al
EPI_ISL_3579642	England/BRBR-1BE7A21/2021	2021-08-16	Europe	United Kingdom	Berkshire and Surrey Pathology Services Lighthouse Laboratory	Wellcome Sanger Institute for the COVID-19 Genomics UK (COG-UK) Consortium	Berkshire et al
EPI_ISL_3579607	England/BRBR-1BE7A6D/2021	2021-08-16	Europe	United Kingdom	Berkshire and Surrey Pathology Services Lighthouse Laboratory	Wellcome Sanger Institute for the COVID-19 Genomics UK (COG-UK) Consortium	Berkshire et al
EPI_ISL_3579535	England/BRBR-1BE7A7C/2021	2021-08-16	Europe	United Kingdom	Berkshire and Surrey Pathology Services Lighthouse Laboratory	Wellcome Sanger Institute for the COVID-19 Genomics UK (COG-UK) Consortium	Berkshire et al
EPI_ISL_3579506	England/BRBR-1BE7AB8/2021	2021-08-16	Europe	United Kingdom	Berkshire and Surrey Pathology Services Lighthouse Laboratory	Wellcome Sanger Institute for the COVID-19 Genomics UK (COG-UK) Consortium	Berkshire et al
EPI_ISL_3579686	England/BRBR-1BE7AE5/2021	2021-08-16	Europe	United Kingdom	Berkshire and Surrey Pathology Services Lighthouse Laboratory	Wellcome Sanger Institute for the COVID-19 Genomics UK (COG-UK) Consortium	Berkshire et al
EPI_ISL_3579495	England/BRBR-1BE7B1F/2021	2021-08-16	Europe	United Kingdom	Berkshire and Surrey Pathology Services Lighthouse Laboratory	Wellcome Sanger Institute for the COVID-19 Genomics UK (COG-UK) Consortium	Berkshire et al
EPI_ISL_3579660	England/BRBR-1BE7B3D/2021	2021-08-16	Europe	United Kingdom	Berkshire and Surrey Pathology Services Lighthouse Laboratory	Wellcome Sanger Institute for the COVID-19 Genomics UK (COG-UK) Consortium	Berkshire et al
EPI_ISL_3579577	England/BRBR-1BE7B4C/2021	2021-08-16	Europe	United Kingdom	Berkshire and Surrey Pathology Services Lighthouse Laboratory	Wellcome Sanger Institute for the COVID-19 Genomics UK (COG-UK) Consortium	Berkshire et al
EPI_ISL_3579563	England/BRBR-1BE7BE2/2021	2021-08-16	Europe	United Kingdom	Berkshire and Surrey Pathology Services Lighthouse Laboratory	Wellcome Sanger Institute for the COVID-19 Genomics UK (COG-UK) Consortium	Berkshire et al
EPI_ISL_3581289	England/BRBR-1BE93D9/2021	2021-08-16	Europe	United Kingdom	Berkshire and Surrey Pathology Services Lighthouse Laboratory	Wellcome Sanger Institute for the COVID-19 Genomics UK (COG-UK) Consortium	Berkshire et al
EPI_ISL_3581225	England/BRBR-1BE9412/2021	2021-08-16	Europe	United Kingdom	Berkshire and Surrey Pathology Services Lighthouse Laboratory	Wellcome Sanger Institute for the COVID-19 Genomics UK (COG-UK) Consortium	Berkshire et al
EPI_ISL_3581388	England/BRBR-1BE9421/2021	2021-08-16	Europe	United Kingdom	Berkshire and Surrey Pathology Services Lighthouse Laboratory	Wellcome Sanger Institute for the COVID-19 Genomics UK (COG-UK) Consortium	Berkshire et al
EPI_ISL_3581344	England/BRBR-1BE944F/2021	2021-08-16	Europe	United Kingdom	Berkshire and Surrey Pathology Services Lighthouse Laboratory	Wellcome Sanger Institute for the COVID-19 Genomics UK (COG-UK) Consortium	Berkshire et al
EPI_ISL_3642166	England/BRBR-1BE946D/2021	2021-08-16	Europe	United Kingdom	Berkshire and Surrey Pathology Services Lighthouse Laboratory	Wellcome Sanger Institute for the COVID-19 Genomics UK (COG-UK) Consortium	Berkshire et al
EPI_ISL_3581432	England/BRBR-1BE947C/2021	2021-08-16	Europe	United Kingdom	Berkshire and Surrey Pathology Services Lighthouse Laboratory	Wellcome Sanger Institute for the COVID-19 Genomics UK (COG-UK) Consortium	Berkshire et al
EPI_ISL_3581285	England/BRBR-1BE949A/2021	2021-08-16	Europe	United Kingdom	Berkshire and Surrey Pathology Services Lighthouse Laboratory	Wellcome Sanger Institute for the COVID-19 Genomics UK (COG-UK) Consortium	Berkshire et al
EPI_ISL_3581336	England/BRBR-1BE9500/2021	2021-08-16	Europe	United Kingdom	Berkshire and Surrey Pathology Services Lighthouse Laboratory	Wellcome Sanger Institute for the COVID-19 Genomics UK (COG-UK) Consortium	Berkshire et al
EPI_ISL_3581270	England/BRBR-1BE952E/2021	2021-08-16	Europe	United Kingdom	Berkshire and Surrey Pathology Services Lighthouse Laboratory	Wellcome Sanger Institute for the COVID-19 Genomics UK (COG-UK) Consortium	Berkshire et al
EPI_ISL_3581305	England/BRBR-1BE953D/2021	2021-08-16	Europe	United Kingdom	Berkshire and Surrey Pathology Services Lighthouse Laboratory	Wellcome Sanger Institute for the COVID-19 Genomics UK (COG-UK) Consortium	Berkshire et al
EPI_ISL_3581409	England/BRBR-1BE955B/2021	2021-08-16	Europe	United Kingdom	Berkshire and Surrey Pathology Services Lighthouse Laboratory	Wellcome Sanger Institute for the COVID-19 Genomics UK (COG-UK) Consortium	Berkshire et al
EPI_ISL_3581452	England/BRBR-1BE9597/2021	2021-08-16	Europe	United Kingdom	Berkshire and Surrey Pathology Services Lighthouse Laboratory	Wellcome Sanger Institute for the COVID-19 Genomics UK (COG-UK) Consortium	Berkshire et al
EPI_ISL_3581248	England/BRBR-1BE95B5/2021	2021-08-16	Europe	United Kingdom	Berkshire and Surrey Pathology Services Lighthouse Laboratory	Wellcome Sanger Institute for the COVID-19 Genomics UK (COG-UK) Consortium	Berkshire et al
EPI_ISL_3581294	England/BRBR-1BE95C4/2021	2021-08-16	Europe	United Kingdom	Berkshire and Surrey Pathology Services Lighthouse Laboratory	Wellcome Sanger Institute for the COVID-19 Genomics UK (COG-UK) Consortium	Berkshire et al
EPI_ISL_3581438	England/BRBR-1BE95F1/2021	2021-08-16	Europe	United Kingdom	Berkshire and Surrey Pathology Services Lighthouse Laboratory	Wellcome Sanger Institute for the COVID-19 Genomics UK (COG-UK) Consortium	Berkshire et al
EPI_ISL_3581249	England/BRBR-1BE961C/2021	2021-08-16	Europe	United Kingdom	Berkshire and Surrey Pathology Services Lighthouse Laboratory	Wellcome Sanger Institute for the COVID-19 Genomics UK (COG-UK) Consortium	Berkshire et al
EPI_ISL_3581299	England/BRBR-1BE962B/2021	2021-08-16	Europe	United Kingdom	Berkshire and Surrey Pathology Services Lighthouse Laboratory	Wellcome Sanger Institute for the COVID-19 Genomics UK (COG-UK) Consortium	Berkshire et al
EPI_ISL_3581287	England/BRBR-1BE9667/2021	2021-08-16	Europe	United Kingdom	Berkshire and Surrey Pathology Services Lighthouse Laboratory	Wellcome Sanger Institute for the COVID-19 Genomics UK (COG-UK) Consortium	Berkshire et al
EPI_ISL_3581275	England/BRBR-1BE9676/2021	2021-08-16	Europe	United Kingdom	Berkshire and Surrey Pathology Services Lighthouse Laboratory	Wellcome Sanger Institute for the COVID-19 Genomics UK (COG-UK) Consortium	Berkshire et al
EPI_ISL_3581421	England/BRBR-1BE9694/2021	2021-08-16	Europe	United Kingdom	Berkshire and Surrey Pathology Services Lighthouse Laboratory	Wellcome Sanger Institute for the COVID-19 Genomics UK (COG-UK) Consortium	Berkshire et al
EPI_ISL_3581241	England/BRBR-1BE96B2/2021	2021-08-16	Europe	United Kingdom	Berkshire and Surrey Pathology Services Lighthouse Laboratory	Wellcome Sanger Institute for the COVID-19 Genomics UK (COG-UK) Consortium	Berkshire et al
EPI_ISL_3642171	England/BRBR-1BE96C1/2021	2021-08-16	Europe	United Kingdom	Berkshire and Surrey Pathology Services Lighthouse Laboratory	Wellcome Sanger Institute for the COVID-19 Genomics UK (COG-UK) Consortium	Berkshire et al
EPI_ISL_3581269	England/BRBR-1BE96D0/2021	2021-08-16	Europe	United Kingdom	Berkshire and Surrey Pathology Services Lighthouse Laboratory	Wellcome Sanger Institute for the COVID-19 Genomics UK (COG-UK) Consortium	Berkshire et al
EPI_ISL_3581238	England/BRBR-1BE96EF/2021	2021-08-16	Europe	United Kingdom	Berkshire and Surrey Pathology Services Lighthouse Laboratory	Wellcome Sanger Institute for the COVID-19 Genomics UK (COG-UK) Consortium	Berkshire et al
EPI_ISL_3581404	England/BRBR-1BE9746/2021	2021-08-16	Europe	United Kingdom	Berkshire and Surrey Pathology Services Lighthouse Laboratory	Wellcome Sanger Institute for the COVID-19 Genomics UK (COG-UK) Consortium	Berkshire et al
EPI_ISL_3581242	England/BRBR-1BE9773/2021	2021-08-16	Europe	United Kingdom	Berkshire and Surrey Pathology Services Lighthouse Laboratory	Wellcome Sanger Institute for the COVID-19 Genomics UK (COG-UK) Consortium	Berkshire et al
EPI_ISL_3581283	England/BRBR-1BE9782/2021	2021-08-16	Europe	United Kingdom	Berkshire and Surrey Pathology Services Lighthouse Laboratory	Wellcome Sanger Institute for the COVID-19 Genomics UK (COG-UK) Consortium	Berkshire et al
EPI_ISL_3581228	England/BRBR-1BE9791/2021	2021-08-16	Europe	United Kingdom	Berkshire and Surrey Pathology Services Lighthouse Laboratory	Wellcome Sanger Institute for the COVID-19 Genomics UK (COG-UK) Consortium	Berkshire et al
EPI_ISL_3581444	England/BRBR-1BE97BF/2021	2021-08-16	Europe	United Kingdom	Berkshire and Surrey Pathology Services Lighthouse Laboratory	Wellcome Sanger Institute for the COVID-19 Genomics UK (COG-UK) Consortium	Berkshire et al
EPI_ISL_3581398	England/BRBR-1BE97CE/2021	2021-08-16	Europe	United Kingdom	Berkshire and Surrey Pathology Services Lighthouse Laboratory	Wellcome Sanger Institute for the COVID-19 Genomics UK (COG-UK) Consortium	Berkshire et al
EPI_ISL_3581457	England/BRBR-1BE97FB/2021	2021-08-16	Europe	United Kingdom	Berkshire and Surrey Pathology Services Lighthouse Laboratory	Wellcome Sanger Institute for the COVID-19 Genomics UK (COG-UK) Consortium	Berkshire et al
EPI_ISL_3581327	England/BRBR-1BE9843/2021	2021-08-16	Europe	United Kingdom	Berkshire and Surrey Pathology Services Lighthouse Laboratory	Wellcome Sanger Institute for the COVID-19 Genomics UK (COG-UK) Consortium	Berkshire et al
EPI_ISL_3581323	England/BRBR-1BE988F/2021	2021-08-16	Europe	United Kingdom	Berkshire and Surrey Pathology Services Lighthouse Laboratory	Wellcome Sanger Institute for the COVID-19 Genomics UK (COG-UK) Consortium	Berkshire et al
EPI_ISL_3581384	England/BRBR-1BE98BC/2021	2021-08-16	Europe	United Kingdom	Berkshire and Surrey Pathology Services Lighthouse Laboratory	Wellcome Sanger Institute for the COVID-19 Genomics UK (COG-UK) Consortium	Berkshire et al
EPI_ISL_3581302	England/BRBR-1BE98E9/2021	2021-08-16	Europe	United Kingdom	Berkshire and Surrey Pathology Services Lighthouse Laboratory	Wellcome Sanger Institute for the COVID-19 Genomics UK (COG-UK) Consortium	Berkshire et al
EPI_ISL_3581274	England/BRBR-1BE98F8/2021	2021-08-16	Europe	United Kingdom	Berkshire and Surrey Pathology Services Lighthouse Laboratory	Wellcome Sanger Institute for the COVID-19 Genomics UK (COG-UK) Consortium	Berkshire et al
EPI_ISL_3581446	England/BRBR-1BE9922/2021	2021-08-16	Europe	United Kingdom	Berkshire and Surrey Pathology Services Lighthouse Laboratory	Wellcome Sanger Institute for the COVID-19 Genomics UK (COG-UK) Consortium	Berkshire et al
EPI_ISL_3581361	England/BRBR-1BE995F/2021	2021-08-16	Europe	United Kingdom	Berkshire and Surrey Pathology Services Lighthouse Laboratory	Wellcome Sanger Institute for the COVID-19 Genomics UK (COG-UK) Consortium	Berkshire et al
EPI_ISL_3581331	England/BRBR-1BE997D/2021	2021-08-16	Europe	United Kingdom	Berkshire and Surrey Pathology Services Lighthouse Laboratory	Wellcome Sanger Institute for the COVID-19 Genomics UK (COG-UK) Consortium	Berkshire et al
EPI_ISL_3581256	England/BRBR-1BE998C/2021	2021-08-16	Europe	United Kingdom	Berkshire and Surrey Pathology Services Lighthouse Laboratory	Wellcome Sanger Institute for the COVID-19 Genomics UK (COG-UK) Consortium	Berkshire et al
EPI_ISL_3641514	England/BRBR-1BEF7AA/2021	2021-08-16	Europe	United Kingdom	Berkshire and Surrey Pathology Services Lighthouse Laboratory	Wellcome Sanger Institute for the COVID-19 Genomics UK (COG-UK) Consortium	Berkshire et al
EPI_ISL_3641443	England/BRBR-1BEF7B9/2021	2021-08-17	Europe	United Kingdom	Berkshire and Surrey Pathology Services Lighthouse Laboratory	Wellcome Sanger Institute for the COVID-19 Genomics UK (COG-UK) Consortium	Berkshire et al
EPI_ISL_3641343	England/BRBR-1BEF7C8/2021	2021-08-15	Europe	United Kingdom	Berkshire and Surrey Pathology Services Lighthouse Laboratory	Wellcome Sanger Institute for the COVID-19 Genomics UK (COG-UK) Consortium	Berkshire et al
EPI_ISL_3641480	England/BRBR-1BEF7E6/2021	2021-08-16	Europe	United Kingdom	Berkshire and Surrey Pathology Services Lighthouse Laboratory	Wellcome Sanger Institute for the COVID-19 Genomics UK (COG-UK) Consortium	Berkshire et al
EPI_ISL_3641421	England/BRBR-1BEF86B/2021	2021-08-17	Europe	United Kingdom	Berkshire and Surrey Pathology Services Lighthouse Laboratory	Wellcome Sanger Institute for the COVID-19 Genomics UK (COG-UK) Consortium	Berkshire et al
EPI_ISL_3641499	England/BRBR-1BEF8C5/2021	2021-08-16	Europe	United Kingdom	Berkshire and Surrey Pathology Services Lighthouse Laboratory	Wellcome Sanger Institute for the COVID-19 Genomics UK (COG-UK) Consortium	Berkshire et al
EPI_ISL_3641513	England/BRBR-1BEF8E3/2021	2021-08-16	Europe	United Kingdom	Berkshire and Surrey Pathology Services Lighthouse Laboratory	Wellcome Sanger Institute for the COVID-19 Genomics UK (COG-UK) Consortium	Berkshire et al
EPI_ISL_3641461	England/BRBR-1BEF8F2/2021	2021-08-15	Europe	United Kingdom	Berkshire and Surrey Pathology Services Lighthouse Laboratory	Wellcome Sanger Institute for the COVID-19 Genomics UK (COG-UK) Consortium	Berkshire et al
EPI_ISL_3641430	England/BRBR-1BEF91D/2021	2021-08-14	Europe	United Kingdom	Berkshire and Surrey Pathology Services Lighthouse Laboratory	Wellcome Sanger Institute for the COVID-19 Genomics UK (COG-UK) Consortium	Berkshire et al
EPI_ISL_3641364	England/BRBR-1BEF94A/2021	2021-08-16	Europe	United Kingdom	Berkshire and Surrey Pathology Services Lighthouse Laboratory	Wellcome Sanger Institute for the COVID-19 Genomics UK (COG-UK) Consortium	Berkshire et al
EPI_ISL_3641359	England/BRBR-1BEF977/2021	2021-08-16	Europe	United Kingdom	Berkshire and Surrey Pathology Services Lighthouse Laboratory	Wellcome Sanger Institute for the COVID-19 Genomics UK (COG-UK) Consortium	Berkshire et al
EPI_ISL_3641457	England/BRBR-1BEF9A4/2021	2021-08-16	Europe	United Kingdom	Berkshire and Surrey Pathology Services Lighthouse Laboratory	Wellcome Sanger Institute for the COVID-19 Genomics UK (COG-UK) Consortium	Berkshire et al
EPI_ISL_3641511	England/BRBR-1BEF9E0/2021	2021-08-16	Europe	United Kingdom	Berkshire and Surrey Pathology Services Lighthouse Laboratory	Wellcome Sanger Institute for the COVID-19 Genomics UK (COG-UK) Consortium	Berkshire et al
EPI_ISL_3641526	England/BRBR-1BEF9FF/2021	2021-08-16	Europe	United Kingdom	Berkshire and Surrey Pathology Services Lighthouse Laboratory	Wellcome Sanger Institute for the COVID-19 Genomics UK (COG-UK) Consortium	Berkshire et al
EPI_ISL_3641335	England/BRBR-1BEFA0B/2021	2021-08-15	Europe	United Kingdom	Berkshire and Surrey Pathology Services Lighthouse Laboratory	Wellcome Sanger Institute for the COVID-19 Genomics UK (COG-UK) Consortium	Berkshire et al
EPI_ISL_3641501	England/BRBR-1BEFA56/2021	2021-08-17	Europe	United Kingdom	Berkshire and Surrey Pathology Services Lighthouse Laboratory	Wellcome Sanger Institute for the COVID-19 Genomics UK (COG-UK) Consortium	Berkshire et al
EPI_ISL_3641319	England/BRBR-1BEFAA1/2021	2021-08-17	Europe	United Kingdom	Berkshire and Surrey Pathology Services Lighthouse Laboratory	Wellcome Sanger Institute for the COVID-19 Genomics UK (COG-UK) Consortium	Berkshire et al
EPI_ISL_3641409	England/BRBR-1BEFAB0/2021	2021-08-15	Europe	United Kingdom	Berkshire and Surrey Pathology Services Lighthouse Laboratory	Wellcome Sanger Institute for the COVID-19 Genomics UK (COG-UK) Consortium	Berkshire et al
EPI_ISL_3641328	England/BRBR-1BEFACF/2021	2021-08-15	Europe	United Kingdom	Berkshire and Surrey Pathology Services Lighthouse Laboratory	Wellcome Sanger Institute for the COVID-19 Genomics UK (COG-UK) Consortium	Berkshire et al
EPI_ISL_3641393	England/BRBR-1BEFAED/2021	2021-08-16	Europe	United Kingdom	Berkshire and Surrey Pathology Services Lighthouse Laboratory	Wellcome Sanger Institute for the COVID-19 Genomics UK (COG-UK) Consortium	Berkshire et al
EPI_ISL_3641391	England/BRBR-1BEFAFC/2021	2021-08-16	Europe	United Kingdom	Berkshire and Surrey Pathology Services Lighthouse Laboratory	Wellcome Sanger Institute for the COVID-19 Genomics UK (COG-UK) Consortium	Berkshire et al
EPI_ISL_3641406	England/BRBR-1BEFB17/2021	2021-08-16	Europe	United Kingdom	Berkshire and Surrey Pathology Services Lighthouse Laboratory	Wellcome Sanger Institute for the COVID-19 Genomics UK (COG-UK) Consortium	Berkshire et al
EPI_ISL_3641386	England/BRBR-1BEFB44/2021	2021-08-17	Europe	United Kingdom	Berkshire and Surrey Pathology Services Lighthouse Laboratory	Wellcome Sanger Institute for the COVID-19 Genomics UK (COG-UK) Consortium	Berkshire et al
EPI_ISL_3641502	England/BRBR-1BEFB53/2021	2021-08-16	Europe	United Kingdom	Berkshire and Surrey Pathology Services Lighthouse Laboratory	Wellcome Sanger Institute for the COVID-19 Genomics UK (COG-UK) Consortium	Berkshire et al
EPI_ISL_3641428	England/BRBR-1BEFB71/2021	2021-08-15	Europe	United Kingdom	Berkshire and Surrey Pathology Services Lighthouse Laboratory	Wellcome Sanger Institute for the COVID-19 Genomics UK (COG-UK) Consortium	Berkshire et al
EPI_ISL_3641351	England/BRBR-1BEFBF9/2021	2021-08-16	Europe	United Kingdom	Berkshire and Surrey Pathology Services Lighthouse Laboratory	Wellcome Sanger Institute for the COVID-19 Genomics UK (COG-UK) Consortium	Berkshire et al
EPI_ISL_3641355	England/BRBR-1BEFC23/2021	2021-08-15	Europe	United Kingdom	Berkshire and Surrey Pathology Services Lighthouse Laboratory	Wellcome Sanger Institute for the COVID-19 Genomics UK (COG-UK) Consortium	Berkshire et al
EPI_ISL_3641388	England/BRBR-1BEFC50/2021	2021-08-16	Europe	United Kingdom	Berkshire and Surrey Pathology Services Lighthouse Laboratory	Wellcome Sanger Institute for the COVID-19 Genomics UK (COG-UK) Consortium	Berkshire et al
EPI_ISL_3641450	England/BRBR-1BEFC6F/2021	2021-08-15	Europe	United Kingdom	Berkshire and Surrey Pathology Services Lighthouse Laboratory	Wellcome Sanger Institute for the COVID-19 Genomics UK (COG-UK) Consortium	Berkshire et al
EPI_ISL_3641519	England/BRBR-1BEFC7E/2021	2021-08-16	Europe	United Kingdom	Berkshire and Surrey Pathology Services Lighthouse Laboratory	Wellcome Sanger Institute for the COVID-19 Genomics UK (COG-UK) Consortium	Berkshire et al
EPI_ISL_3641367	England/BRBR-1BEFC8D/2021	2021-08-14	Europe	United Kingdom	Berkshire and Surrey Pathology Services Lighthouse Laboratory	Wellcome Sanger Institute for the COVID-19 Genomics UK (COG-UK) Consortium	Berkshire et al
EPI_ISL_3639206	England/BRBR-1BF0F35/2021	2021-08-17	Europe	United Kingdom	Berkshire and Surrey Pathology Services Lighthouse Laboratory	Wellcome Sanger Institute for the COVID-19 Genomics UK (COG-UK) Consortium	Berkshire et al
EPI_ISL_3639229	England/BRBR-1BF0F44/2021	2021-08-17	Europe	United Kingdom	Berkshire and Surrey Pathology Services Lighthouse Laboratory	Wellcome Sanger Institute for the COVID-19 Genomics UK (COG-UK) Consortium	Berkshire et al
EPI_ISL_3639201	England/BRBR-1BF0F62/2021	2021-08-17	Europe	United Kingdom	Berkshire and Surrey Pathology Services Lighthouse Laboratory	Wellcome Sanger Institute for the COVID-19 Genomics UK (COG-UK) Consortium	Berkshire et al
EPI_ISL_3639220	England/BRBR-1BF0F71/2021	2021-08-17	Europe	United Kingdom	Berkshire and Surrey Pathology Services Lighthouse Laboratory	Wellcome Sanger Institute for the COVID-19 Genomics UK (COG-UK) Consortium	Berkshire et al
EPI_ISL_3639039	England/BRBR-1BF0F80/2021	2021-08-17	Europe	United Kingdom	Berkshire and Surrey Pathology Services Lighthouse Laboratory	Wellcome Sanger Institute for the COVID-19 Genomics UK (COG-UK) Consortium	Berkshire et al
EPI_ISL_3639071	England/BRBR-1BF0FCC/2021	2021-08-17	Europe	United Kingdom	Berkshire and Surrey Pathology Services Lighthouse Laboratory	Wellcome Sanger Institute for the COVID-19 Genomics UK (COG-UK) Consortium	Berkshire et al
EPI_ISL_3639113	England/BRBR-1BF0FDB/2021	2021-08-17	Europe	United Kingdom	Berkshire and Surrey Pathology Services Lighthouse Laboratory	Wellcome Sanger Institute for the COVID-19 Genomics UK (COG-UK) Consortium	Berkshire et al
EPI_ISL_3638987	England/BRBR-1BF0FF9/2021	2021-08-17	Europe	United Kingdom	Berkshire and Surrey Pathology Services Lighthouse Laboratory	Wellcome Sanger Institute for the COVID-19 Genomics UK (COG-UK) Consortium	Berkshire et al
EPI_ISL_3639002	England/BRBR-1BF1022/2021	2021-08-17	Europe	United Kingdom	Berkshire and Surrey Pathology Services Lighthouse Laboratory	Wellcome Sanger Institute for the COVID-19 Genomics UK (COG-UK) Consortium	Berkshire et al
EPI_ISL_3639041	England/BRBR-1BF1031/2021	2021-08-17	Europe	United Kingdom	Berkshire and Surrey Pathology Services Lighthouse Laboratory	Wellcome Sanger Institute for the COVID-19 Genomics UK (COG-UK) Consortium	Berkshire et al
EPI_ISL_3639230	England/BRBR-1BF10E6/2021	2021-08-17	Europe	United Kingdom	Berkshire and Surrey Pathology Services Lighthouse Laboratory	Wellcome Sanger Institute for the COVID-19 Genomics UK (COG-UK) Consortium	Berkshire et al
EPI_ISL_3639130	England/BRBR-1BF1110/2021	2021-08-17	Europe	United Kingdom	Berkshire and Surrey Pathology Services Lighthouse Laboratory	Wellcome Sanger Institute for the COVID-19 Genomics UK (COG-UK) Consortium	Berkshire et al
EPI_ISL_3639232	England/BRBR-1BF112F/2021	2021-08-17	Europe	United Kingdom	Berkshire and Surrey Pathology Services Lighthouse Laboratory	Wellcome Sanger Institute for the COVID-19 Genomics UK (COG-UK) Consortium	Berkshire et al
EPI_ISL_3639010	England/BRBR-1BF113E/2021	2021-08-17	Europe	United Kingdom	Berkshire and Surrey Pathology Services Lighthouse Laboratory	Wellcome Sanger Institute for the COVID-19 Genomics UK (COG-UK) Consortium	Berkshire et al
EPI_ISL_3639213	England/BRBR-1BF114D/2021	2021-08-17	Europe	United Kingdom	Berkshire and Surrey Pathology Services Lighthouse Laboratory	Wellcome Sanger Institute for the COVID-19 Genomics UK (COG-UK) Consortium	Berkshire et al
EPI_ISL_3639009	England/BRBR-1BF115C/2021	2021-08-17	Europe	United Kingdom	Berkshire and Surrey Pathology Services Lighthouse Laboratory	Wellcome Sanger Institute for the COVID-19 Genomics UK (COG-UK) Consortium	Berkshire et al
EPI_ISL_3639073	England/BRBR-1BF116B/2021	2021-08-17	Europe	United Kingdom	Berkshire and Surrey Pathology Services Lighthouse Laboratory	Wellcome Sanger Institute for the COVID-19 Genomics UK (COG-UK) Consortium	Berkshire et al
EPI_ISL_3639150	England/BRBR-1BF117A/2021	2021-08-17	Europe	United Kingdom	Berkshire and Surrey Pathology Services Lighthouse Laboratory	Wellcome Sanger Institute for the COVID-19 Genomics UK (COG-UK) Consortium	Berkshire et al
EPI_ISL_3639119	England/BRBR-1BF1189/2021	2021-08-17	Europe	United Kingdom	Berkshire and Surrey Pathology Services Lighthouse Laboratory	Wellcome Sanger Institute for the COVID-19 Genomics UK (COG-UK) Consortium	Berkshire et al
EPI_ISL_3639118	England/BRBR-1BF1198/2021	2021-08-17	Europe	United Kingdom	Berkshire and Surrey Pathology Services Lighthouse Laboratory	Wellcome Sanger Institute for the COVID-19 Genomics UK (COG-UK) Consortium	Berkshire et al
EPI_ISL_3639210	England/BRBR-1BF11A7/2021	2021-08-17	Europe	United Kingdom	Berkshire and Surrey Pathology Services Lighthouse Laboratory	Wellcome Sanger Institute for the COVID-19 Genomics UK (COG-UK) Consortium	Berkshire et al
EPI_ISL_3639204	England/BRBR-1BF11B6/2021	2021-08-17	Europe	United Kingdom	Berkshire and Surrey Pathology Services Lighthouse Laboratory	Wellcome Sanger Institute for the COVID-19 Genomics UK (COG-UK) Consortium	Berkshire et al
EPI_ISL_3639225	England/BRBR-1BF11E3/2021	2021-08-17	Europe	United Kingdom	Berkshire and Surrey Pathology Services Lighthouse Laboratory	Wellcome Sanger Institute for the COVID-19 Genomics UK (COG-UK) Consortium	Berkshire et al
EPI_ISL_3638981	England/BRBR-1BF11F2/2021	2021-08-17	Europe	United Kingdom	Berkshire and Surrey Pathology Services Lighthouse Laboratory	Wellcome Sanger Institute for the COVID-19 Genomics UK (COG-UK) Consortium	Berkshire et al
EPI_ISL_3639083	England/BRBR-1BF121D/2021	2021-08-17	Europe	United Kingdom	Berkshire and Surrey Pathology Services Lighthouse Laboratory	Wellcome Sanger Institute for the COVID-19 Genomics UK (COG-UK) Consortium	Berkshire et al
EPI_ISL_3706519	England/BRBR-1BF122C/2021	2021-08-17	Europe	United Kingdom	Berkshire and Surrey Pathology Services Lighthouse Laboratory	Wellcome Sanger Institute for the COVID-19 Genomics UK (COG-UK) Consortium	Berkshire et al
EPI_ISL_3639190	England/BRBR-1BF124A/2021	2021-08-17	Europe	United Kingdom	Berkshire and Surrey Pathology Services Lighthouse Laboratory	Wellcome Sanger Institute for the COVID-19 Genomics UK (COG-UK) Consortium	Berkshire et al
EPI_ISL_3639224	England/BRBR-1BF1259/2021	2021-08-17	Europe	United Kingdom	Berkshire and Surrey Pathology Services Lighthouse Laboratory	Wellcome Sanger Institute for the COVID-19 Genomics UK (COG-UK) Consortium	Berkshire et al
EPI_ISL_3639157	England/BRBR-1BF1268/2021	2021-08-17	Europe	United Kingdom	Berkshire and Surrey Pathology Services Lighthouse Laboratory	Wellcome Sanger Institute for the COVID-19 Genomics UK (COG-UK) Consortium	Berkshire et al
EPI_ISL_3639081	England/BRBR-1BF12D1/2021	2021-08-17	Europe	United Kingdom	Berkshire and Surrey Pathology Services Lighthouse Laboratory	Wellcome Sanger Institute for the COVID-19 Genomics UK (COG-UK) Consortium	Berkshire et al
EPI_ISL_3639061	England/BRBR-1BF12FF/2021	2021-08-17	Europe	United Kingdom	Berkshire and Surrey Pathology Services Lighthouse Laboratory	Wellcome Sanger Institute for the COVID-19 Genomics UK (COG-UK) Consortium	Berkshire et al
EPI_ISL_3639054	England/BRBR-1BF1338/2021	2021-08-17	Europe	United Kingdom	Berkshire and Surrey Pathology Services Lighthouse Laboratory	Wellcome Sanger Institute for the COVID-19 Genomics UK (COG-UK) Consortium	Berkshire et al
EPI_ISL_3639006	England/BRBR-1BF1347/2021	2021-08-17	Europe	United Kingdom	Berkshire and Surrey Pathology Services Lighthouse Laboratory	Wellcome Sanger Institute for the COVID-19 Genomics UK (COG-UK) Consortium	Berkshire et al
EPI_ISL_3639051	England/BRBR-1BF13A1/2021	2021-08-17	Europe	United Kingdom	Berkshire and Surrey Pathology Services Lighthouse Laboratory	Wellcome Sanger Institute for the COVID-19 Genomics UK (COG-UK) Consortium	Berkshire et al
EPI_ISL_3639084	England/BRBR-1BF13B0/2021	2021-08-17	Europe	United Kingdom	Berkshire and Surrey Pathology Services Lighthouse Laboratory	Wellcome Sanger Institute for the COVID-19 Genomics UK (COG-UK) Consortium	Berkshire et al
EPI_ISL_3639040	England/BRBR-1BF13CF/2021	2021-08-17	Europe	United Kingdom	Berkshire and Surrey Pathology Services Lighthouse Laboratory	Wellcome Sanger Institute for the COVID-19 Genomics UK (COG-UK) Consortium	Berkshire et al
EPI_ISL_3639029	England/BRBR-1BF13ED/2021	2021-08-17	Europe	United Kingdom	Berkshire and Surrey Pathology Services Lighthouse Laboratory	Wellcome Sanger Institute for the COVID-19 Genomics UK (COG-UK) Consortium	Berkshire et al
EPI_ISL_3638985	England/BRBR-1BF13FC/2021	2021-08-17	Europe	United Kingdom	Berkshire and Surrey Pathology Services Lighthouse Laboratory	Wellcome Sanger Institute for the COVID-19 Genomics UK (COG-UK) Consortium	Berkshire et al
EPI_ISL_3639208	England/BRBR-1BF1408/2021	2021-08-17	Europe	United Kingdom	Berkshire and Surrey Pathology Services Lighthouse Laboratory	Wellcome Sanger Institute for the COVID-19 Genomics UK (COG-UK) Consortium	Berkshire et al
EPI_ISL_3639105	England/BRBR-1BF1426/2021	2021-08-17	Europe	United Kingdom	Berkshire and Surrey Pathology Services Lighthouse Laboratory	Wellcome Sanger Institute for the COVID-19 Genomics UK (COG-UK) Consortium	Berkshire et al
EPI_ISL_3639115	England/BRBR-1BF1462/2021	2021-08-17	Europe	United Kingdom	Berkshire and Surrey Pathology Services Lighthouse Laboratory	Wellcome Sanger Institute for the COVID-19 Genomics UK (COG-UK) Consortium	Berkshire et al
EPI_ISL_3639214	England/BRBR-1BF1471/2021	2021-08-17	Europe	United Kingdom	Berkshire and Surrey Pathology Services Lighthouse Laboratory	Wellcome Sanger Institute for the COVID-19 Genomics UK (COG-UK) Consortium	Berkshire et al
EPI_ISL_3639131	England/BRBR-1BF1480/2021	2021-08-17	Europe	United Kingdom	Berkshire and Surrey Pathology Services Lighthouse Laboratory	Wellcome Sanger Institute for the COVID-19 Genomics UK (COG-UK) Consortium	Berkshire et al
EPI_ISL_3639046	England/BRBR-1BF149F/2021	2021-08-17	Europe	United Kingdom	Berkshire and Surrey Pathology Services Lighthouse Laboratory	Wellcome Sanger Institute for the COVID-19 Genomics UK (COG-UK) Consortium	Berkshire et al
EPI_ISL_3639093	England/BRBR-1BF14CC/2021	2021-08-17	Europe	United Kingdom	Berkshire and Surrey Pathology Services Lighthouse Laboratory	Wellcome Sanger Institute for the COVID-19 Genomics UK (COG-UK) Consortium	Berkshire et al
EPI_ISL_3639116	England/BRBR-1BF14DB/2021	2021-08-17	Europe	United Kingdom	Berkshire and Surrey Pathology Services Lighthouse Laboratory	Wellcome Sanger Institute for the COVID-19 Genomics UK (COG-UK) Consortium	Berkshire et al
EPI_ISL_3638344	England/BRBR-1BF2C87/2021	2021-08-17	Europe	United Kingdom	Berkshire and Surrey Pathology Services Lighthouse Laboratory	Wellcome Sanger Institute for the COVID-19 Genomics UK (COG-UK) Consortium	Berkshire et al
EPI_ISL_3638116	England/BRBR-1BF2C96/2021	2021-08-17	Europe	United Kingdom	Berkshire and Surrey Pathology Services Lighthouse Laboratory	Wellcome Sanger Institute for the COVID-19 Genomics UK (COG-UK) Consortium	Berkshire et al
EPI_ISL_3638140	England/BRBR-1BF2CA5/2021	2021-08-16	Europe	United Kingdom	Berkshire and Surrey Pathology Services Lighthouse Laboratory	Wellcome Sanger Institute for the COVID-19 Genomics UK (COG-UK) Consortium	Berkshire et al
EPI_ISL_3638253	England/BRBR-1BF2D2A/2021	2021-08-17	Europe	United Kingdom	Berkshire and Surrey Pathology Services Lighthouse Laboratory	Wellcome Sanger Institute for the COVID-19 Genomics UK (COG-UK) Consortium	Berkshire et al
EPI_ISL_3638339	England/BRBR-1BF2D48/2021	2021-08-17	Europe	United Kingdom	Berkshire and Surrey Pathology Services Lighthouse Laboratory	Wellcome Sanger Institute for the COVID-19 Genomics UK (COG-UK) Consortium	Berkshire et al
EPI_ISL_3638289	England/BRBR-1BF2D66/2021	2021-08-15	Europe	United Kingdom	Berkshire and Surrey Pathology Services Lighthouse Laboratory	Wellcome Sanger Institute for the COVID-19 Genomics UK (COG-UK) Consortium	Berkshire et al
EPI_ISL_3638110	England/BRBR-1BF2D75/2021	2021-08-16	Europe	United Kingdom	Berkshire and Surrey Pathology Services Lighthouse Laboratory	Wellcome Sanger Institute for the COVID-19 Genomics UK (COG-UK) Consortium	Berkshire et al
EPI_ISL_3638346	England/BRBR-1BF2D84/2021	2021-08-16	Europe	United Kingdom	Berkshire and Surrey Pathology Services Lighthouse Laboratory	Wellcome Sanger Institute for the COVID-19 Genomics UK (COG-UK) Consortium	Berkshire et al
EPI_ISL_3638036	England/BRBR-1BF2D93/2021	2021-08-17	Europe	United Kingdom	Berkshire and Surrey Pathology Services Lighthouse Laboratory	Wellcome Sanger Institute for the COVID-19 Genomics UK (COG-UK) Consortium	Berkshire et al
EPI_ISL_3638109	England/BRBR-1BF2DA2/2021	2021-08-17	Europe	United Kingdom	Berkshire and Surrey Pathology Services Lighthouse Laboratory	Wellcome Sanger Institute for the COVID-19 Genomics UK (COG-UK) Consortium	Berkshire et al
EPI_ISL_3638040	England/BRBR-1BF2DB1/2021	2021-08-16	Europe	United Kingdom	Berkshire and Surrey Pathology Services Lighthouse Laboratory	Wellcome Sanger Institute for the COVID-19 Genomics UK (COG-UK) Consortium	Berkshire et al
EPI_ISL_3638021	England/BRBR-1BF2DEE/2021	2021-08-15	Europe	United Kingdom	Berkshire and Surrey Pathology Services Lighthouse Laboratory	Wellcome Sanger Institute for the COVID-19 Genomics UK (COG-UK) Consortium	Berkshire et al
EPI_ISL_3638190	England/BRBR-1BF2DFD/2021	2021-08-14	Europe	United Kingdom	Berkshire and Surrey Pathology Services Lighthouse Laboratory	Wellcome Sanger Institute for the COVID-19 Genomics UK (COG-UK) Consortium	Berkshire et al
EPI_ISL_3638057	England/BRBR-1BF2E09/2021	2021-08-16	Europe	United Kingdom	Berkshire and Surrey Pathology Services Lighthouse Laboratory	Wellcome Sanger Institute for the COVID-19 Genomics UK (COG-UK) Consortium	Berkshire et al
EPI_ISL_3638044	England/BRBR-1BF2E45/2021	2021-08-17	Europe	United Kingdom	Berkshire and Surrey Pathology Services Lighthouse Laboratory	Wellcome Sanger Institute for the COVID-19 Genomics UK (COG-UK) Consortium	Berkshire et al
EPI_ISL_3638228	England/BRBR-1BF2E63/2021	2021-08-16	Europe	United Kingdom	Berkshire and Surrey Pathology Services Lighthouse Laboratory	Wellcome Sanger Institute for the COVID-19 Genomics UK (COG-UK) Consortium	Berkshire et al
EPI_ISL_3638179	England/BRBR-1BF2E81/2021	2021-08-16	Europe	United Kingdom	Berkshire and Surrey Pathology Services Lighthouse Laboratory	Wellcome Sanger Institute for the COVID-19 Genomics UK (COG-UK) Consortium	Berkshire et al
EPI_ISL_3638222	England/BRBR-1BF2E90/2021	2021-08-16	Europe	United Kingdom	Berkshire and Surrey Pathology Services Lighthouse Laboratory	Wellcome Sanger Institute for the COVID-19 Genomics UK (COG-UK) Consortium	Berkshire et al
EPI_ISL_3638307	England/BRBR-1BF2EBE/2021	2021-08-17	Europe	United Kingdom	Berkshire and Surrey Pathology Services Lighthouse Laboratory	Wellcome Sanger Institute for the COVID-19 Genomics UK (COG-UK) Consortium	Berkshire et al
EPI_ISL_3638330	England/BRBR-1BF2ECD/2021	2021-08-16	Europe	United Kingdom	Berkshire and Surrey Pathology Services Lighthouse Laboratory	Wellcome Sanger Institute for the COVID-19 Genomics UK (COG-UK) Consortium	Berkshire et al
EPI_ISL_3638084	England/BRBR-1BF2EFA/2021	2021-08-17	Europe	United Kingdom	Berkshire and Surrey Pathology Services Lighthouse Laboratory	Wellcome Sanger Institute for the COVID-19 Genomics UK (COG-UK) Consortium	Berkshire et al
EPI_ISL_3638226	England/BRBR-1BF2F15/2021	2021-08-16	Europe	United Kingdom	Berkshire and Surrey Pathology Services Lighthouse Laboratory	Wellcome Sanger Institute for the COVID-19 Genomics UK (COG-UK) Consortium	Berkshire et al
EPI_ISL_3638050	England/BRBR-1BF2F24/2021	2021-08-17	Europe	United Kingdom	Berkshire and Surrey Pathology Services Lighthouse Laboratory	Wellcome Sanger Institute for the COVID-19 Genomics UK (COG-UK) Consortium	Berkshire et al
EPI_ISL_3638188	England/BRBR-1BF2F60/2021	2021-08-17	Europe	United Kingdom	Berkshire and Surrey Pathology Services Lighthouse Laboratory	Wellcome Sanger Institute for the COVID-19 Genomics UK (COG-UK) Consortium	Berkshire et al
EPI_ISL_3638029	England/BRBR-1BF2F7F/2021	2021-08-15	Europe	United Kingdom	Berkshire and Surrey Pathology Services Lighthouse Laboratory	Wellcome Sanger Institute for the COVID-19 Genomics UK (COG-UK) Consortium	Berkshire et al
EPI_ISL_3638286	England/BRBR-1BF2F9D/2021	2021-08-16	Europe	United Kingdom	Berkshire and Surrey Pathology Services Lighthouse Laboratory	Wellcome Sanger Institute for the COVID-19 Genomics UK (COG-UK) Consortium	Berkshire et al
EPI_ISL_3638334	England/BRBR-1BF2FCA/2021	2021-08-16	Europe	United Kingdom	Berkshire and Surrey Pathology Services Lighthouse Laboratory	Wellcome Sanger Institute for the COVID-19 Genomics UK (COG-UK) Consortium	Berkshire et al
EPI_ISL_3638223	England/BRBR-1BF3020/2021	2021-08-16	Europe	United Kingdom	Berkshire and Surrey Pathology Services Lighthouse Laboratory	Wellcome Sanger Institute for the COVID-19 Genomics UK (COG-UK) Consortium	Berkshire et al
EPI_ISL_3638098	England/BRBR-1BF304E/2021	2021-08-17	Europe	United Kingdom	Berkshire and Surrey Pathology Services Lighthouse Laboratory	Wellcome Sanger Institute for the COVID-19 Genomics UK (COG-UK) Consortium	Berkshire et al
EPI_ISL_3638283	England/BRBR-1BF306C/2021	2021-08-16	Europe	United Kingdom	Berkshire and Surrey Pathology Services Lighthouse Laboratory	Wellcome Sanger Institute for the COVID-19 Genomics UK (COG-UK) Consortium	Berkshire et al
EPI_ISL_3638146	England/BRBR-1BF308A/2021	2021-08-16	Europe	United Kingdom	Berkshire and Surrey Pathology Services Lighthouse Laboratory	Wellcome Sanger Institute for the COVID-19 Genomics UK (COG-UK) Consortium	Berkshire et al
EPI_ISL_3638191	England/BRBR-1BF3099/2021	2021-08-16	Europe	United Kingdom	Berkshire and Surrey Pathology Services Lighthouse Laboratory	Wellcome Sanger Institute for the COVID-19 Genomics UK (COG-UK) Consortium	Berkshire et al
EPI_ISL_3638104	England/BRBR-1BF30A8/2021	2021-08-17	Europe	United Kingdom	Berkshire and Surrey Pathology Services Lighthouse Laboratory	Wellcome Sanger Institute for the COVID-19 Genomics UK (COG-UK) Consortium	Berkshire et al
EPI_ISL_3638112	England/BRBR-1BF30B7/2021	2021-08-16	Europe	United Kingdom	Berkshire and Surrey Pathology Services Lighthouse Laboratory	Wellcome Sanger Institute for the COVID-19 Genomics UK (COG-UK) Consortium	Berkshire et al
EPI_ISL_3638113	England/BRBR-1BF30C6/2021	2021-08-16	Europe	United Kingdom	Berkshire and Surrey Pathology Services Lighthouse Laboratory	Wellcome Sanger Institute for the COVID-19 Genomics UK (COG-UK) Consortium	Berkshire et al
EPI_ISL_3638169	England/BRBR-1BF30F3/2021	2021-08-16	Europe	United Kingdom	Berkshire and Surrey Pathology Services Lighthouse Laboratory	Wellcome Sanger Institute for the COVID-19 Genomics UK (COG-UK) Consortium	Berkshire et al
EPI_ISL_3638157	England/BRBR-1BF310F/2021	2021-08-17	Europe	United Kingdom	Berkshire and Surrey Pathology Services Lighthouse Laboratory	Wellcome Sanger Institute for the COVID-19 Genomics UK (COG-UK) Consortium	Berkshire et al
EPI_ISL_3638204	England/BRBR-1BF312D/2021	2021-08-16	Europe	United Kingdom	Berkshire and Surrey Pathology Services Lighthouse Laboratory	Wellcome Sanger Institute for the COVID-19 Genomics UK (COG-UK) Consortium	Berkshire et al
EPI_ISL_3638046	England/BRBR-1BF313C/2021	2021-08-15	Europe	United Kingdom	Berkshire and Surrey Pathology Services Lighthouse Laboratory	Wellcome Sanger Institute for the COVID-19 Genomics UK (COG-UK) Consortium	Berkshire et al
EPI_ISL_3638107	England/BRBR-1BF314B/2021	2021-08-16	Europe	United Kingdom	Berkshire and Surrey Pathology Services Lighthouse Laboratory	Wellcome Sanger Institute for the COVID-19 Genomics UK (COG-UK) Consortium	Berkshire et al
EPI_ISL_3638133	England/BRBR-1BF315A/2021	2021-08-17	Europe	United Kingdom	Berkshire and Surrey Pathology Services Lighthouse Laboratory	Wellcome Sanger Institute for the COVID-19 Genomics UK (COG-UK) Consortium	Berkshire et al
EPI_ISL_3638034	England/BRBR-1BF3169/2021	2021-08-16	Europe	United Kingdom	Berkshire and Surrey Pathology Services Lighthouse Laboratory	Wellcome Sanger Institute for the COVID-19 Genomics UK (COG-UK) Consortium	Berkshire et al
EPI_ISL_3638155	England/BRBR-1BF3196/2021	2021-08-17	Europe	United Kingdom	Berkshire and Surrey Pathology Services Lighthouse Laboratory	Wellcome Sanger Institute for the COVID-19 Genomics UK (COG-UK) Consortium	Berkshire et al
EPI_ISL_3638299	England/BRBR-1BF31A5/2021	2021-08-16	Europe	United Kingdom	Berkshire and Surrey Pathology Services Lighthouse Laboratory	Wellcome Sanger Institute for the COVID-19 Genomics UK (COG-UK) Consortium	Berkshire et al
EPI_ISL_3638068	England/BRBR-1BF31B4/2021	2021-08-17	Europe	United Kingdom	Berkshire and Surrey Pathology Services Lighthouse Laboratory	Wellcome Sanger Institute for the COVID-19 Genomics UK (COG-UK) Consortium	Berkshire et al
EPI_ISL_3638310	England/BRBR-1BF31E1/2021	2021-08-17	Europe	United Kingdom	Berkshire and Surrey Pathology Services Lighthouse Laboratory	Wellcome Sanger Institute for the COVID-19 Genomics UK (COG-UK) Consortium	Berkshire et al
EPI_ISL_3638336	England/BRBR-1BF31F0/2021	2021-08-16	Europe	United Kingdom	Berkshire and Surrey Pathology Services Lighthouse Laboratory	Wellcome Sanger Institute for the COVID-19 Genomics UK (COG-UK) Consortium	Berkshire et al
EPI_ISL_3638215	England/BRBR-1BF320C/2021	2021-08-17	Europe	United Kingdom	Berkshire and Surrey Pathology Services Lighthouse Laboratory	Wellcome Sanger Institute for the COVID-19 Genomics UK (COG-UK) Consortium	Berkshire et al
EPI_ISL_3638028	England/BRBR-1BF322A/2021	2021-08-16	Europe	United Kingdom	Berkshire and Surrey Pathology Services Lighthouse Laboratory	Wellcome Sanger Institute for the COVID-19 Genomics UK (COG-UK) Consortium	Berkshire et al
EPI_ISL_3638258	England/BRBR-1BF3248/2021	2021-08-17	Europe	United Kingdom	Berkshire and Surrey Pathology Services Lighthouse Laboratory	Wellcome Sanger Institute for the COVID-19 Genomics UK (COG-UK) Consortium	Berkshire et al
EPI_ISL_3637816	England/BRBR-1BF4FD7/2021	2021-08-17	Europe	United Kingdom	Berkshire and Surrey Pathology Services Lighthouse Laboratory	Wellcome Sanger Institute for the COVID-19 Genomics UK (COG-UK) Consortium	Berkshire et al
EPI_ISL_3637826	England/BRBR-1BF4FF5/2021	2021-08-16	Europe	United Kingdom	Berkshire and Surrey Pathology Services Lighthouse Laboratory	Wellcome Sanger Institute for the COVID-19 Genomics UK (COG-UK) Consortium	Berkshire et al
EPI_ISL_3637657	England/BRBR-1BF5000/2021	2021-08-14	Europe	United Kingdom	Berkshire and Surrey Pathology Services Lighthouse Laboratory	Wellcome Sanger Institute for the COVID-19 Genomics UK (COG-UK) Consortium	Berkshire et al
EPI_ISL_3637721	England/BRBR-1BF502E/2021	2021-08-14	Europe	United Kingdom	Berkshire and Surrey Pathology Services Lighthouse Laboratory	Wellcome Sanger Institute for the COVID-19 Genomics UK (COG-UK) Consortium	Berkshire et al
EPI_ISL_3637687	England/BRBR-1BF503D/2021	2021-08-16	Europe	United Kingdom	Berkshire and Surrey Pathology Services Lighthouse Laboratory	Wellcome Sanger Institute for the COVID-19 Genomics UK (COG-UK) Consortium	Berkshire et al
EPI_ISL_3637740	England/BRBR-1BF505B/2021	2021-08-16	Europe	United Kingdom	Berkshire and Surrey Pathology Services Lighthouse Laboratory	Wellcome Sanger Institute for the COVID-19 Genomics UK (COG-UK) Consortium	Berkshire et al
EPI_ISL_3637976	England/BRBR-1BF506A/2021	2021-08-16	Europe	United Kingdom	Berkshire and Surrey Pathology Services Lighthouse Laboratory	Wellcome Sanger Institute for the COVID-19 Genomics UK (COG-UK) Consortium	Berkshire et al
EPI_ISL_3637961	England/BRBR-1BF5079/2021	2021-08-15	Europe	United Kingdom	Berkshire and Surrey Pathology Services Lighthouse Laboratory	Wellcome Sanger Institute for the COVID-19 Genomics UK (COG-UK) Consortium	Berkshire et al
EPI_ISL_3637804	England/BRBR-1BF5097/2021	2021-08-16	Europe	United Kingdom	Berkshire and Surrey Pathology Services Lighthouse Laboratory	Wellcome Sanger Institute for the COVID-19 Genomics UK (COG-UK) Consortium	Berkshire et al
EPI_ISL_3637960	England/BRBR-1BF50A6/2021	2021-08-16	Europe	United Kingdom	Berkshire and Surrey Pathology Services Lighthouse Laboratory	Wellcome Sanger Institute for the COVID-19 Genomics UK (COG-UK) Consortium	Berkshire et al
EPI_ISL_3637909	England/BRBR-1BF513A/2021	2021-08-17	Europe	United Kingdom	Berkshire and Surrey Pathology Services Lighthouse Laboratory	Wellcome Sanger Institute for the COVID-19 Genomics UK (COG-UK) Consortium	Berkshire et al
EPI_ISL_3637655	England/BRBR-1BF5176/2021	2021-08-17	Europe	United Kingdom	Berkshire and Surrey Pathology Services Lighthouse Laboratory	Wellcome Sanger Institute for the COVID-19 Genomics UK (COG-UK) Consortium	Berkshire et al
EPI_ISL_3637975	England/BRBR-1BF5194/2021	2021-08-17	Europe	United Kingdom	Berkshire and Surrey Pathology Services Lighthouse Laboratory	Wellcome Sanger Institute for the COVID-19 Genomics UK (COG-UK) Consortium	Berkshire et al
EPI_ISL_3637785	England/BRBR-1BF51A3/2021	2021-08-16	Europe	United Kingdom	Berkshire and Surrey Pathology Services Lighthouse Laboratory	Wellcome Sanger Institute for the COVID-19 Genomics UK (COG-UK) Consortium	Berkshire et al
EPI_ISL_3637966	England/BRBR-1BF51D0/2021	2021-08-15	Europe	United Kingdom	Berkshire and Surrey Pathology Services Lighthouse Laboratory	Wellcome Sanger Institute for the COVID-19 Genomics UK (COG-UK) Consortium	Berkshire et al
EPI_ISL_3637732	England/BRBR-1BF5237/2021	2021-08-17	Europe	United Kingdom	Berkshire and Surrey Pathology Services Lighthouse Laboratory	Wellcome Sanger Institute for the COVID-19 Genomics UK (COG-UK) Consortium	Berkshire et al
EPI_ISL_3637857	England/BRBR-1BF5246/2021	2021-08-17	Europe	United Kingdom	Berkshire and Surrey Pathology Services Lighthouse Laboratory	Wellcome Sanger Institute for the COVID-19 Genomics UK (COG-UK) Consortium	Berkshire et al
EPI_ISL_3637723	England/BRBR-1BF5255/2021	2021-08-16	Europe	United Kingdom	Berkshire and Surrey Pathology Services Lighthouse Laboratory	Wellcome Sanger Institute for the COVID-19 Genomics UK (COG-UK) Consortium	Berkshire et al
EPI_ISL_3637935	England/BRBR-1BF5264/2021	2021-08-16	Europe	United Kingdom	Berkshire and Surrey Pathology Services Lighthouse Laboratory	Wellcome Sanger Institute for the COVID-19 Genomics UK (COG-UK) Consortium	Berkshire et al
EPI_ISL_3637688	England/BRBR-1BF5273/2021	2021-08-17	Europe	United Kingdom	Berkshire and Surrey Pathology Services Lighthouse Laboratory	Wellcome Sanger Institute for the COVID-19 Genomics UK (COG-UK) Consortium	Berkshire et al
EPI_ISL_3637754	England/BRBR-1BF52A0/2021	2021-08-17	Europe	United Kingdom	Berkshire and Surrey Pathology Services Lighthouse Laboratory	Wellcome Sanger Institute for the COVID-19 Genomics UK (COG-UK) Consortium	Berkshire et al
EPI_ISL_3637704	England/BRBR-1BF52FB/2021	2021-08-17	Europe	United Kingdom	Berkshire and Surrey Pathology Services Lighthouse Laboratory	Wellcome Sanger Institute for the COVID-19 Genomics UK (COG-UK) Consortium	Berkshire et al
EPI_ISL_3637759	England/BRBR-1BF5343/2021	2021-08-16	Europe	United Kingdom	Berkshire and Surrey Pathology Services Lighthouse Laboratory	Wellcome Sanger Institute for the COVID-19 Genomics UK (COG-UK) Consortium	Berkshire et al
EPI_ISL_3637824	England/BRBR-1BF5361/2021	2021-08-17	Europe	United Kingdom	Berkshire and Surrey Pathology Services Lighthouse Laboratory	Wellcome Sanger Institute for the COVID-19 Genomics UK (COG-UK) Consortium	Berkshire et al
EPI_ISL_3637751	England/BRBR-1BF538F/2021	2021-08-14	Europe	United Kingdom	Berkshire and Surrey Pathology Services Lighthouse Laboratory	Wellcome Sanger Institute for the COVID-19 Genomics UK (COG-UK) Consortium	Berkshire et al
EPI_ISL_3637964	England/BRBR-1BF539E/2021	2021-08-17	Europe	United Kingdom	Berkshire and Surrey Pathology Services Lighthouse Laboratory	Wellcome Sanger Institute for the COVID-19 Genomics UK (COG-UK) Consortium	Berkshire et al
EPI_ISL_3637870	England/BRBR-1BF53AD/2021	2021-08-17	Europe	United Kingdom	Berkshire and Surrey Pathology Services Lighthouse Laboratory	Wellcome Sanger Institute for the COVID-19 Genomics UK (COG-UK) Consortium	Berkshire et al
EPI_ISL_3637710	England/BRBR-1BF53CB/2021	2021-08-17	Europe	United Kingdom	Berkshire and Surrey Pathology Services Lighthouse Laboratory	Wellcome Sanger Institute for the COVID-19 Genomics UK (COG-UK) Consortium	Berkshire et al
EPI_ISL_3637636	England/BRBR-1BF53DA/2021	2021-08-16	Europe	United Kingdom	Berkshire and Surrey Pathology Services Lighthouse Laboratory	Wellcome Sanger Institute for the COVID-19 Genomics UK (COG-UK) Consortium	Berkshire et al
EPI_ISL_3637962	England/BRBR-1BF5422/2021	2021-08-17	Europe	United Kingdom	Berkshire and Surrey Pathology Services Lighthouse Laboratory	Wellcome Sanger Institute for the COVID-19 Genomics UK (COG-UK) Consortium	Berkshire et al
EPI_ISL_3637906	England/BRBR-1BF5440/2021	2021-08-17	Europe	United Kingdom	Berkshire and Surrey Pathology Services Lighthouse Laboratory	Wellcome Sanger Institute for the COVID-19 Genomics UK (COG-UK) Consortium	Berkshire et al
EPI_ISL_3637948	England/BRBR-1BF545F/2021	2021-08-17	Europe	United Kingdom	Berkshire and Surrey Pathology Services Lighthouse Laboratory	Wellcome Sanger Institute for the COVID-19 Genomics UK (COG-UK) Consortium	Berkshire et al
EPI_ISL_3637802	England/BRBR-1BF547D/2021	2021-08-17	Europe	United Kingdom	Berkshire and Surrey Pathology Services Lighthouse Laboratory	Wellcome Sanger Institute for the COVID-19 Genomics UK (COG-UK) Consortium	Berkshire et al
EPI_ISL_3637995	England/BRBR-1BF54AA/2021	2021-08-17	Europe	United Kingdom	Berkshire and Surrey Pathology Services Lighthouse Laboratory	Wellcome Sanger Institute for the COVID-19 Genomics UK (COG-UK) Consortium	Berkshire et al
EPI_ISL_3637956	England/BRBR-1BF54C8/2021	2021-08-14	Europe	United Kingdom	Berkshire and Surrey Pathology Services Lighthouse Laboratory	Wellcome Sanger Institute for the COVID-19 Genomics UK (COG-UK) Consortium	Berkshire et al
EPI_ISL_3637706	England/BRBR-1BF54E6/2021	2021-08-17	Europe	United Kingdom	Berkshire and Surrey Pathology Services Lighthouse Laboratory	Wellcome Sanger Institute for the COVID-19 Genomics UK (COG-UK) Consortium	Berkshire et al
EPI_ISL_3637931	England/BRBR-1BF557A/2021	2021-08-17	Europe	United Kingdom	Berkshire and Surrey Pathology Services Lighthouse Laboratory	Wellcome Sanger Institute for the COVID-19 Genomics UK (COG-UK) Consortium	Berkshire et al
EPI_ISL_3704701	England/BRBR-1BF8498/2021	2021-08-17	Europe	United Kingdom	Berkshire and Surrey Pathology Services Lighthouse Laboratory	Wellcome Sanger Institute for the COVID-19 Genomics UK (COG-UK) Consortium	Berkshire et al
EPI_ISL_3704495	England/BRBR-1BF84A7/2021	2021-08-17	Europe	United Kingdom	Berkshire and Surrey Pathology Services Lighthouse Laboratory	Wellcome Sanger Institute for the COVID-19 Genomics UK (COG-UK) Consortium	Berkshire et al
EPI_ISL_3704447	England/BRBR-1BF84E3/2021	2021-08-17	Europe	United Kingdom	Berkshire and Surrey Pathology Services Lighthouse Laboratory	Wellcome Sanger Institute for the COVID-19 Genomics UK (COG-UK) Consortium	Berkshire et al
EPI_ISL_3704492	England/BRBR-1BF84F2/2021	2021-08-17	Europe	United Kingdom	Berkshire and Surrey Pathology Services Lighthouse Laboratory	Wellcome Sanger Institute for the COVID-19 Genomics UK (COG-UK) Consortium	Berkshire et al
EPI_ISL_3704696	England/BRBR-1BF853B/2021	2021-08-17	Europe	United Kingdom	Berkshire and Surrey Pathology Services Lighthouse Laboratory	Wellcome Sanger Institute for the COVID-19 Genomics UK (COG-UK) Consortium	Berkshire et al
EPI_ISL_3704432	England/BRBR-1BF854A/2021	2021-08-17	Europe	United Kingdom	Berkshire and Surrey Pathology Services Lighthouse Laboratory	Wellcome Sanger Institute for the COVID-19 Genomics UK (COG-UK) Consortium	Berkshire et al
EPI_ISL_3704563	England/BRBR-1BF8577/2021	2021-08-17	Europe	United Kingdom	Berkshire and Surrey Pathology Services Lighthouse Laboratory	Wellcome Sanger Institute for the COVID-19 Genomics UK (COG-UK) Consortium	Berkshire et al
EPI_ISL_3704718	England/BRBR-1BF8595/2021	2021-08-17	Europe	United Kingdom	Berkshire and Surrey Pathology Services Lighthouse Laboratory	Wellcome Sanger Institute for the COVID-19 Genomics UK (COG-UK) Consortium	Berkshire et al
EPI_ISL_3704690	England/BRBR-1BF85A4/2021	2021-08-17	Europe	United Kingdom	Berkshire and Surrey Pathology Services Lighthouse Laboratory	Wellcome Sanger Institute for the COVID-19 Genomics UK (COG-UK) Consortium	Berkshire et al
EPI_ISL_3704461	England/BRBR-1BF85E0/2021	2021-08-17	Europe	United Kingdom	Berkshire and Surrey Pathology Services Lighthouse Laboratory	Wellcome Sanger Institute for the COVID-19 Genomics UK (COG-UK) Consortium	Berkshire et al
EPI_ISL_3704417	England/BRBR-1BF860B/2021	2021-08-17	Europe	United Kingdom	Berkshire and Surrey Pathology Services Lighthouse Laboratory	Wellcome Sanger Institute for the COVID-19 Genomics UK (COG-UK) Consortium	Berkshire et al
EPI_ISL_3704452	England/BRBR-1BF861A/2021	2021-08-17	Europe	United Kingdom	Berkshire and Surrey Pathology Services Lighthouse Laboratory	Wellcome Sanger Institute for the COVID-19 Genomics UK (COG-UK) Consortium	Berkshire et al
EPI_ISL_3704636	England/BRBR-1BF8647/2021	2021-08-17	Europe	United Kingdom	Berkshire and Surrey Pathology Services Lighthouse Laboratory	Wellcome Sanger Institute for the COVID-19 Genomics UK (COG-UK) Consortium	Berkshire et al
EPI_ISL_3704623	England/BRBR-1BF8656/2021	2021-08-17	Europe	United Kingdom	Berkshire and Surrey Pathology Services Lighthouse Laboratory	Wellcome Sanger Institute for the COVID-19 Genomics UK (COG-UK) Consortium	Berkshire et al
EPI_ISL_3704436	England/BRBR-1BF8665/2021	2021-08-17	Europe	United Kingdom	Berkshire and Surrey Pathology Services Lighthouse Laboratory	Wellcome Sanger Institute for the COVID-19 Genomics UK (COG-UK) Consortium	Berkshire et al
EPI_ISL_3704570	England/BRBR-1BF8674/2021	2021-08-17	Europe	United Kingdom	Berkshire and Surrey Pathology Services Lighthouse Laboratory	Wellcome Sanger Institute for the COVID-19 Genomics UK (COG-UK) Consortium	Berkshire et al
EPI_ISL_3704714	England/BRBR-1BF8692/2021	2021-08-17	Europe	United Kingdom	Berkshire and Surrey Pathology Services Lighthouse Laboratory	Wellcome Sanger Institute for the COVID-19 Genomics UK (COG-UK) Consortium	Berkshire et al
EPI_ISL_3704657	England/BRBR-1BF86CF/2021	2021-08-17	Europe	United Kingdom	Berkshire and Surrey Pathology Services Lighthouse Laboratory	Wellcome Sanger Institute for the COVID-19 Genomics UK (COG-UK) Consortium	Berkshire et al
EPI_ISL_3704697	England/BRBR-1BF86DE/2021	2021-08-17	Europe	United Kingdom	Berkshire and Surrey Pathology Services Lighthouse Laboratory	Wellcome Sanger Institute for the COVID-19 Genomics UK (COG-UK) Consortium	Berkshire et al
EPI_ISL_3704659	England/BRBR-1BF86ED/2021	2021-08-17	Europe	United Kingdom	Berkshire and Surrey Pathology Services Lighthouse Laboratory	Wellcome Sanger Institute for the COVID-19 Genomics UK (COG-UK) Consortium	Berkshire et al
EPI_ISL_3704568	England/BRBR-1BF86FC/2021	2021-08-17	Europe	United Kingdom	Berkshire and Surrey Pathology Services Lighthouse Laboratory	Wellcome Sanger Institute for the COVID-19 Genomics UK (COG-UK) Consortium	Berkshire et al
EPI_ISL_3704484	England/BRBR-1BF8717/2021	2021-08-17	Europe	United Kingdom	Berkshire and Surrey Pathology Services Lighthouse Laboratory	Wellcome Sanger Institute for the COVID-19 Genomics UK (COG-UK) Consortium	Berkshire et al
EPI_ISL_3704509	England/BRBR-1BF8726/2021	2021-08-17	Europe	United Kingdom	Berkshire and Surrey Pathology Services Lighthouse Laboratory	Wellcome Sanger Institute for the COVID-19 Genomics UK (COG-UK) Consortium	Berkshire et al
EPI_ISL_3704630	England/BRBR-1BF8735/2021	2021-08-17	Europe	United Kingdom	Berkshire and Surrey Pathology Services Lighthouse Laboratory	Wellcome Sanger Institute for the COVID-19 Genomics UK (COG-UK) Consortium	Berkshire et al
EPI_ISL_3704515	England/BRBR-1BF8744/2021	2021-08-17	Europe	United Kingdom	Berkshire and Surrey Pathology Services Lighthouse Laboratory	Wellcome Sanger Institute for the COVID-19 Genomics UK (COG-UK) Consortium	Berkshire et al
EPI_ISL_3704524	England/BRBR-1BF8762/2021	2021-08-17	Europe	United Kingdom	Berkshire and Surrey Pathology Services Lighthouse Laboratory	Wellcome Sanger Institute for the COVID-19 Genomics UK (COG-UK) Consortium	Berkshire et al
EPI_ISL_3704599	England/BRBR-1BF87CC/2021	2021-08-17	Europe	United Kingdom	Berkshire and Surrey Pathology Services Lighthouse Laboratory	Wellcome Sanger Institute for the COVID-19 Genomics UK (COG-UK) Consortium	Berkshire et al
EPI_ISL_3704464	England/BRBR-1BF87DB/2021	2021-08-17	Europe	United Kingdom	Berkshire and Surrey Pathology Services Lighthouse Laboratory	Wellcome Sanger Institute for the COVID-19 Genomics UK (COG-UK) Consortium	Berkshire et al
EPI_ISL_3704682	England/BRBR-1BF8814/2021	2021-08-17	Europe	United Kingdom	Berkshire and Surrey Pathology Services Lighthouse Laboratory	Wellcome Sanger Institute for the COVID-19 Genomics UK (COG-UK) Consortium	Berkshire et al
EPI_ISL_3704730	England/BRBR-1BF888D/2021	2021-08-17	Europe	United Kingdom	Berkshire and Surrey Pathology Services Lighthouse Laboratory	Wellcome Sanger Institute for the COVID-19 Genomics UK (COG-UK) Consortium	Berkshire et al
EPI_ISL_3704358	England/BRBR-1BF88D8/2021	2021-08-17	Europe	United Kingdom	Berkshire and Surrey Pathology Services Lighthouse Laboratory	Wellcome Sanger Institute for the COVID-19 Genomics UK (COG-UK) Consortium	Berkshire et al
EPI_ISL_3704526	England/BRBR-1BF88E7/2021	2021-08-17	Europe	United Kingdom	Berkshire and Surrey Pathology Services Lighthouse Laboratory	Wellcome Sanger Institute for the COVID-19 Genomics UK (COG-UK) Consortium	Berkshire et al
EPI_ISL_3704550	England/BRBR-1BF88F6/2021	2021-08-17	Europe	United Kingdom	Berkshire and Surrey Pathology Services Lighthouse Laboratory	Wellcome Sanger Institute for the COVID-19 Genomics UK (COG-UK) Consortium	Berkshire et al
EPI_ISL_3704594	England/BRBR-1BF8911/2021	2021-08-17	Europe	United Kingdom	Berkshire and Surrey Pathology Services Lighthouse Laboratory	Wellcome Sanger Institute for the COVID-19 Genomics UK (COG-UK) Consortium	Berkshire et al
EPI_ISL_3704554	England/BRBR-1BF895D/2021	2021-08-17	Europe	United Kingdom	Berkshire and Surrey Pathology Services Lighthouse Laboratory	Wellcome Sanger Institute for the COVID-19 Genomics UK (COG-UK) Consortium	Berkshire et al
EPI_ISL_3704646	England/BRBR-1BF8999/2021	2021-08-17	Europe	United Kingdom	Berkshire and Surrey Pathology Services Lighthouse Laboratory	Wellcome Sanger Institute for the COVID-19 Genomics UK (COG-UK) Consortium	Berkshire et al
EPI_ISL_3704667	England/BRBR-1BF89A8/2021	2021-08-17	Europe	United Kingdom	Berkshire and Surrey Pathology Services Lighthouse Laboratory	Wellcome Sanger Institute for the COVID-19 Genomics UK (COG-UK) Consortium	Berkshire et al
EPI_ISL_3704378	England/BRBR-1BF89B7/2021	2021-08-17	Europe	United Kingdom	Berkshire and Surrey Pathology Services Lighthouse Laboratory	Wellcome Sanger Institute for the COVID-19 Genomics UK (COG-UK) Consortium	Berkshire et al
EPI_ISL_3704664	England/BRBR-1BF89C6/2021	2021-08-17	Europe	United Kingdom	Berkshire and Surrey Pathology Services Lighthouse Laboratory	Wellcome Sanger Institute for the COVID-19 Genomics UK (COG-UK) Consortium	Berkshire et al
EPI_ISL_3704508	England/BRBR-1BF89E4/2021	2021-08-17	Europe	United Kingdom	Berkshire and Surrey Pathology Services Lighthouse Laboratory	Wellcome Sanger Institute for the COVID-19 Genomics UK (COG-UK) Consortium	Berkshire et al
EPI_ISL_3704591	England/BRBR-1BF8A0F/2021	2021-08-17	Europe	United Kingdom	Berkshire and Surrey Pathology Services Lighthouse Laboratory	Wellcome Sanger Institute for the COVID-19 Genomics UK (COG-UK) Consortium	Berkshire et al
EPI_ISL_3704779	England/BRBR-1BF8A1E/2021	2021-08-17	Europe	United Kingdom	Berkshire and Surrey Pathology Services Lighthouse Laboratory	Wellcome Sanger Institute for the COVID-19 Genomics UK (COG-UK) Consortium	Berkshire et al
EPI_ISL_3639234	England/BRBR-1BF9C17/2021	2021-08-17	Europe	United Kingdom	Berkshire and Surrey Pathology Services Lighthouse Laboratory	Wellcome Sanger Institute for the COVID-19 Genomics UK (COG-UK) Consortium	Berkshire et al
EPI_ISL_3639353	England/BRBR-1BF9C26/2021	2021-08-17	Europe	United Kingdom	Berkshire and Surrey Pathology Services Lighthouse Laboratory	Wellcome Sanger Institute for the COVID-19 Genomics UK (COG-UK) Consortium	Berkshire et al
EPI_ISL_3639413	England/BRBR-1BF9C53/2021	2021-08-17	Europe	United Kingdom	Berkshire and Surrey Pathology Services Lighthouse Laboratory	Wellcome Sanger Institute for the COVID-19 Genomics UK (COG-UK) Consortium	Berkshire et al
EPI_ISL_3639309	England/BRBR-1BF9C71/2021	2021-08-17	Europe	United Kingdom	Berkshire and Surrey Pathology Services Lighthouse Laboratory	Wellcome Sanger Institute for the COVID-19 Genomics UK (COG-UK) Consortium	Berkshire et al
EPI_ISL_3639316	England/BRBR-1BF9C9F/2021	2021-08-17	Europe	United Kingdom	Berkshire and Surrey Pathology Services Lighthouse Laboratory	Wellcome Sanger Institute for the COVID-19 Genomics UK (COG-UK) Consortium	Berkshire et al
EPI_ISL_3706541	England/BRBR-1BF9CDB/2021	2021-08-17	Europe	United Kingdom	Berkshire and Surrey Pathology Services Lighthouse Laboratory	Wellcome Sanger Institute for the COVID-19 Genomics UK (COG-UK) Consortium	Berkshire et al
EPI_ISL_3706550	England/BRBR-1BF9CEA/2021	2021-08-17	Europe	United Kingdom	Berkshire and Surrey Pathology Services Lighthouse Laboratory	Wellcome Sanger Institute for the COVID-19 Genomics UK (COG-UK) Consortium	Berkshire et al
EPI_ISL_3639306	England/BRBR-1BF9D23/2021	2021-08-17	Europe	United Kingdom	Berkshire and Surrey Pathology Services Lighthouse Laboratory	Wellcome Sanger Institute for the COVID-19 Genomics UK (COG-UK) Consortium	Berkshire et al
EPI_ISL_3639284	England/BRBR-1BF9D41/2021	2021-08-17	Europe	United Kingdom	Berkshire and Surrey Pathology Services Lighthouse Laboratory	Wellcome Sanger Institute for the COVID-19 Genomics UK (COG-UK) Consortium	Berkshire et al
EPI_ISL_3639343	England/BRBR-1BF9D50/2021	2021-08-17	Europe	United Kingdom	Berkshire and Surrey Pathology Services Lighthouse Laboratory	Wellcome Sanger Institute for the COVID-19 Genomics UK (COG-UK) Consortium	Berkshire et al
EPI_ISL_3639276	England/BRBR-1BF9D7E/2021	2021-08-17	Europe	United Kingdom	Berkshire and Surrey Pathology Services Lighthouse Laboratory	Wellcome Sanger Institute for the COVID-19 Genomics UK (COG-UK) Consortium	Berkshire et al
EPI_ISL_3639344	England/BRBR-1BF9D9C/2021	2021-08-17	Europe	United Kingdom	Berkshire and Surrey Pathology Services Lighthouse Laboratory	Wellcome Sanger Institute for the COVID-19 Genomics UK (COG-UK) Consortium	Berkshire et al
EPI_ISL_3639419	England/BRBR-1BF9DBA/2021	2021-08-17	Europe	United Kingdom	Berkshire and Surrey Pathology Services Lighthouse Laboratory	Wellcome Sanger Institute for the COVID-19 Genomics UK (COG-UK) Consortium	Berkshire et al
EPI_ISL_3639516	England/BRBR-1BF9DF6/2021	2021-08-17	Europe	United Kingdom	Berkshire and Surrey Pathology Services Lighthouse Laboratory	Wellcome Sanger Institute for the COVID-19 Genomics UK (COG-UK) Consortium	Berkshire et al
EPI_ISL_3639238	England/BRBR-1BF9E11/2021	2021-08-17	Europe	United Kingdom	Berkshire and Surrey Pathology Services Lighthouse Laboratory	Wellcome Sanger Institute for the COVID-19 Genomics UK (COG-UK) Consortium	Berkshire et al
EPI_ISL_3639354	England/BRBR-1BF9E5D/2021	2021-08-17	Europe	United Kingdom	Berkshire and Surrey Pathology Services Lighthouse Laboratory	Wellcome Sanger Institute for the COVID-19 Genomics UK (COG-UK) Consortium	Berkshire et al
EPI_ISL_3639390	England/BRBR-1BF9E8A/2021	2021-08-17	Europe	United Kingdom	Berkshire and Surrey Pathology Services Lighthouse Laboratory	Wellcome Sanger Institute for the COVID-19 Genomics UK (COG-UK) Consortium	Berkshire et al
EPI_ISL_3639432	England/BRBR-1BF9E99/2021	2021-08-17	Europe	United Kingdom	Berkshire and Surrey Pathology Services Lighthouse Laboratory	Wellcome Sanger Institute for the COVID-19 Genomics UK (COG-UK) Consortium	Berkshire et al
EPI_ISL_3639423	England/BRBR-1BF9EA8/2021	2021-08-17	Europe	United Kingdom	Berkshire and Surrey Pathology Services Lighthouse Laboratory	Wellcome Sanger Institute for the COVID-19 Genomics UK (COG-UK) Consortium	Berkshire et al
EPI_ISL_3639511	England/BRBR-1BF9EE4/2021	2021-08-17	Europe	United Kingdom	Berkshire and Surrey Pathology Services Lighthouse Laboratory	Wellcome Sanger Institute for the COVID-19 Genomics UK (COG-UK) Consortium	Berkshire et al
EPI_ISL_3639518	England/BRBR-1BF9F0F/2021	2021-08-17	Europe	United Kingdom	Berkshire and Surrey Pathology Services Lighthouse Laboratory	Wellcome Sanger Institute for the COVID-19 Genomics UK (COG-UK) Consortium	Berkshire et al
EPI_ISL_3639318	England/BRBR-1BF9F2D/2021	2021-08-17	Europe	United Kingdom	Berkshire and Surrey Pathology Services Lighthouse Laboratory	Wellcome Sanger Institute for the COVID-19 Genomics UK (COG-UK) Consortium	Berkshire et al
EPI_ISL_3639351	England/BRBR-1BF9F3C/2021	2021-08-17	Europe	United Kingdom	Berkshire and Surrey Pathology Services Lighthouse Laboratory	Wellcome Sanger Institute for the COVID-19 Genomics UK (COG-UK) Consortium	Berkshire et al
EPI_ISL_3639240	England/BRBR-1BF9F4B/2021	2021-08-17	Europe	United Kingdom	Berkshire and Surrey Pathology Services Lighthouse Laboratory	Wellcome Sanger Institute for the COVID-19 Genomics UK (COG-UK) Consortium	Berkshire et al
EPI_ISL_3639261	England/BRBR-1BF9FD2/2021	2021-08-17	Europe	United Kingdom	Berkshire and Surrey Pathology Services Lighthouse Laboratory	Wellcome Sanger Institute for the COVID-19 Genomics UK (COG-UK) Consortium	Berkshire et al
EPI_ISL_3639404	England/BRBR-1BFA029/2021	2021-08-17	Europe	United Kingdom	Berkshire and Surrey Pathology Services Lighthouse Laboratory	Wellcome Sanger Institute for the COVID-19 Genomics UK (COG-UK) Consortium	Berkshire et al
EPI_ISL_3639237	England/BRBR-1BFA038/2021	2021-08-17	Europe	United Kingdom	Berkshire and Surrey Pathology Services Lighthouse Laboratory	Wellcome Sanger Institute for the COVID-19 Genomics UK (COG-UK) Consortium	Berkshire et al
EPI_ISL_3639461	England/BRBR-1BFA056/2021	2021-08-17	Europe	United Kingdom	Berkshire and Surrey Pathology Services Lighthouse Laboratory	Wellcome Sanger Institute for the COVID-19 Genomics UK (COG-UK) Consortium	Berkshire et al
EPI_ISL_3639348	England/BRBR-1BFA074/2021	2021-08-17	Europe	United Kingdom	Berkshire and Surrey Pathology Services Lighthouse Laboratory	Wellcome Sanger Institute for the COVID-19 Genomics UK (COG-UK) Consortium	Berkshire et al
EPI_ISL_3639304	England/BRBR-1BFA0CF/2021	2021-08-17	Europe	United Kingdom	Berkshire and Surrey Pathology Services Lighthouse Laboratory	Wellcome Sanger Institute for the COVID-19 Genomics UK (COG-UK) Consortium	Berkshire et al
EPI_ISL_3639507	England/BRBR-1BFA108/2021	2021-08-17	Europe	United Kingdom	Berkshire and Surrey Pathology Services Lighthouse Laboratory	Wellcome Sanger Institute for the COVID-19 Genomics UK (COG-UK) Consortium	Berkshire et al
EPI_ISL_3639295	England/BRBR-1BFA126/2021	2021-08-17	Europe	United Kingdom	Berkshire and Surrey Pathology Services Lighthouse Laboratory	Wellcome Sanger Institute for the COVID-19 Genomics UK (COG-UK) Consortium	Berkshire et al
EPI_ISL_3639357	England/BRBR-1BFA144/2021	2021-08-17	Europe	United Kingdom	Berkshire and Surrey Pathology Services Lighthouse Laboratory	Wellcome Sanger Institute for the COVID-19 Genomics UK (COG-UK) Consortium	Berkshire et al
EPI_ISL_3639429	England/BRBR-1BFA171/2021	2021-08-17	Europe	United Kingdom	Berkshire and Surrey Pathology Services Lighthouse Laboratory	Wellcome Sanger Institute for the COVID-19 Genomics UK (COG-UK) Consortium	Berkshire et al
EPI_ISL_3639525	England/BRBR-1BFA19F/2021	2021-08-17	Europe	United Kingdom	Berkshire and Surrey Pathology Services Lighthouse Laboratory	Wellcome Sanger Institute for the COVID-19 Genomics UK (COG-UK) Consortium	Berkshire et al
EPI_ISL_3639437	England/BRBR-1BFA1DB/2021	2021-08-17	Europe	United Kingdom	Berkshire and Surrey Pathology Services Lighthouse Laboratory	Wellcome Sanger Institute for the COVID-19 Genomics UK (COG-UK) Consortium	Berkshire et al
EPI_ISL_3642101	England/BRBR-1BFB3A7/2021	2021-08-16	Europe	United Kingdom	Berkshire and Surrey Pathology Services Lighthouse Laboratory	Wellcome Sanger Institute for the COVID-19 Genomics UK (COG-UK) Consortium	Berkshire et al
EPI_ISL_3642123	England/BRBR-1BFB3C5/2021	2021-08-17	Europe	United Kingdom	Berkshire and Surrey Pathology Services Lighthouse Laboratory	Wellcome Sanger Institute for the COVID-19 Genomics UK (COG-UK) Consortium	Berkshire et al
EPI_ISL_3642056	England/BRBR-1BFB3F2/2021	2021-08-14	Europe	United Kingdom	Berkshire and Surrey Pathology Services Lighthouse Laboratory	Wellcome Sanger Institute for the COVID-19 Genomics UK (COG-UK) Consortium	Berkshire et al
EPI_ISL_3641907	England/BRBR-1BFB477/2021	2021-08-17	Europe	United Kingdom	Berkshire and Surrey Pathology Services Lighthouse Laboratory	Wellcome Sanger Institute for the COVID-19 Genomics UK (COG-UK) Consortium	Berkshire et al
EPI_ISL_3641934	England/BRBR-1BFB495/2021	2021-08-17	Europe	United Kingdom	Berkshire and Surrey Pathology Services Lighthouse Laboratory	Wellcome Sanger Institute for the COVID-19 Genomics UK (COG-UK) Consortium	Berkshire et al
EPI_ISL_3641990	England/BRBR-1BFB4C2/2021	2021-08-17	Europe	United Kingdom	Berkshire and Surrey Pathology Services Lighthouse Laboratory	Wellcome Sanger Institute for the COVID-19 Genomics UK (COG-UK) Consortium	Berkshire et al
EPI_ISL_3642091	England/BRBR-1BFB4E0/2021	2021-08-17	Europe	United Kingdom	Berkshire and Surrey Pathology Services Lighthouse Laboratory	Wellcome Sanger Institute for the COVID-19 Genomics UK (COG-UK) Consortium	Berkshire et al
EPI_ISL_3642027	England/BRBR-1BFB50B/2021	2021-08-16	Europe	United Kingdom	Berkshire and Surrey Pathology Services Lighthouse Laboratory	Wellcome Sanger Institute for the COVID-19 Genomics UK (COG-UK) Consortium	Berkshire et al
EPI_ISL_3642118	England/BRBR-1BFB574/2021	2021-08-17	Europe	United Kingdom	Berkshire and Surrey Pathology Services Lighthouse Laboratory	Wellcome Sanger Institute for the COVID-19 Genomics UK (COG-UK) Consortium	Berkshire et al
EPI_ISL_3642083	England/BRBR-1BFB592/2021	2021-08-15	Europe	United Kingdom	Berkshire and Surrey Pathology Services Lighthouse Laboratory	Wellcome Sanger Institute for the COVID-19 Genomics UK (COG-UK) Consortium	Berkshire et al
EPI_ISL_3642007	England/BRBR-1BFB5A1/2021	2021-08-17	Europe	United Kingdom	Berkshire and Surrey Pathology Services Lighthouse Laboratory	Wellcome Sanger Institute for the COVID-19 Genomics UK (COG-UK) Consortium	Berkshire et al
EPI_ISL_3641865	England/BRBR-1BFB5B0/2021	2021-08-17	Europe	United Kingdom	Berkshire and Surrey Pathology Services Lighthouse Laboratory	Wellcome Sanger Institute for the COVID-19 Genomics UK (COG-UK) Consortium	Berkshire et al
EPI_ISL_3641996	England/BRBR-1BFB5FC/2021	2021-08-16	Europe	United Kingdom	Berkshire and Surrey Pathology Services Lighthouse Laboratory	Wellcome Sanger Institute for the COVID-19 Genomics UK (COG-UK) Consortium	Berkshire et al
EPI_ISL_3706409	England/BRBR-1BFB626/2021	2021-08-15	Europe	United Kingdom	Berkshire and Surrey Pathology Services Lighthouse Laboratory	Wellcome Sanger Institute for the COVID-19 Genomics UK (COG-UK) Consortium	Berkshire et al
EPI_ISL_3641939	England/BRBR-1BFB635/2021	2021-08-17	Europe	United Kingdom	Berkshire and Surrey Pathology Services Lighthouse Laboratory	Wellcome Sanger Institute for the COVID-19 Genomics UK (COG-UK) Consortium	Berkshire et al
EPI_ISL_3706405	England/BRBR-1BFB644/2021	2021-08-17	Europe	United Kingdom	Berkshire and Surrey Pathology Services Lighthouse Laboratory	Wellcome Sanger Institute for the COVID-19 Genomics UK (COG-UK) Consortium	Berkshire et al
EPI_ISL_3642126	England/BRBR-1BFB680/2021	2021-08-16	Europe	United Kingdom	Berkshire and Surrey Pathology Services Lighthouse Laboratory	Wellcome Sanger Institute for the COVID-19 Genomics UK (COG-UK) Consortium	Berkshire et al
EPI_ISL_3642062	England/BRBR-1BFB6CC/2021	2021-08-17	Europe	United Kingdom	Berkshire and Surrey Pathology Services Lighthouse Laboratory	Wellcome Sanger Institute for the COVID-19 Genomics UK (COG-UK) Consortium	Berkshire et al
EPI_ISL_3642082	England/BRBR-1BFB6DB/2021	2021-08-17	Europe	United Kingdom	Berkshire and Surrey Pathology Services Lighthouse Laboratory	Wellcome Sanger Institute for the COVID-19 Genomics UK (COG-UK) Consortium	Berkshire et al
EPI_ISL_3642144	England/BRBR-1BFB6F9/2021	2021-08-17	Europe	United Kingdom	Berkshire and Surrey Pathology Services Lighthouse Laboratory	Wellcome Sanger Institute for the COVID-19 Genomics UK (COG-UK) Consortium	Berkshire et al
EPI_ISL_3641914	England/BRBR-1BFB705/2021	2021-08-16	Europe	United Kingdom	Berkshire and Surrey Pathology Services Lighthouse Laboratory	Wellcome Sanger Institute for the COVID-19 Genomics UK (COG-UK) Consortium	Berkshire et al
EPI_ISL_3642071	England/BRBR-1BFB723/2021	2021-08-14	Europe	United Kingdom	Berkshire and Surrey Pathology Services Lighthouse Laboratory	Wellcome Sanger Institute for the COVID-19 Genomics UK (COG-UK) Consortium	Berkshire et al
EPI_ISL_3642089	England/BRBR-1BFB750/2021	2021-08-17	Europe	United Kingdom	Berkshire and Surrey Pathology Services Lighthouse Laboratory	Wellcome Sanger Institute for the COVID-19 Genomics UK (COG-UK) Consortium	Berkshire et al
EPI_ISL_3642149	England/BRBR-1BFB76F/2021	2021-08-17	Europe	United Kingdom	Berkshire and Surrey Pathology Services Lighthouse Laboratory	Wellcome Sanger Institute for the COVID-19 Genomics UK (COG-UK) Consortium	Berkshire et al
EPI_ISL_3642037	England/BRBR-1BFB78D/2021	2021-08-17	Europe	United Kingdom	Berkshire and Surrey Pathology Services Lighthouse Laboratory	Wellcome Sanger Institute for the COVID-19 Genomics UK (COG-UK) Consortium	Berkshire et al
EPI_ISL_3642106	England/BRBR-1BFB7C9/2021	2021-08-17	Europe	United Kingdom	Berkshire and Surrey Pathology Services Lighthouse Laboratory	Wellcome Sanger Institute for the COVID-19 Genomics UK (COG-UK) Consortium	Berkshire et al
EPI_ISL_3642061	England/BRBR-1BFB7F6/2021	2021-08-17	Europe	United Kingdom	Berkshire and Surrey Pathology Services Lighthouse Laboratory	Wellcome Sanger Institute for the COVID-19 Genomics UK (COG-UK) Consortium	Berkshire et al
EPI_ISL_3641912	England/BRBR-1BFB811/2021	2021-08-17	Europe	United Kingdom	Berkshire and Surrey Pathology Services Lighthouse Laboratory	Wellcome Sanger Institute for the COVID-19 Genomics UK (COG-UK) Consortium	Berkshire et al
EPI_ISL_3642068	England/BRBR-1BFB820/2021	2021-08-17	Europe	United Kingdom	Berkshire and Surrey Pathology Services Lighthouse Laboratory	Wellcome Sanger Institute for the COVID-19 Genomics UK (COG-UK) Consortium	Berkshire et al
EPI_ISL_3641967	England/BRBR-1BFB84E/2021	2021-08-17	Europe	United Kingdom	Berkshire and Surrey Pathology Services Lighthouse Laboratory	Wellcome Sanger Institute for the COVID-19 Genomics UK (COG-UK) Consortium	Berkshire et al
EPI_ISL_3642110	England/BRBR-1BFB8A8/2021	2021-08-17	Europe	United Kingdom	Berkshire and Surrey Pathology Services Lighthouse Laboratory	Wellcome Sanger Institute for the COVID-19 Genomics UK (COG-UK) Consortium	Berkshire et al
EPI_ISL_3642059	England/BRBR-1BFB90F/2021	2021-08-17	Europe	United Kingdom	Berkshire and Surrey Pathology Services Lighthouse Laboratory	Wellcome Sanger Institute for the COVID-19 Genomics UK (COG-UK) Consortium	Berkshire et al
EPI_ISL_3642122	England/BRBR-1BFB93C/2021	2021-08-17	Europe	United Kingdom	Berkshire and Surrey Pathology Services Lighthouse Laboratory	Wellcome Sanger Institute for the COVID-19 Genomics UK (COG-UK) Consortium	Berkshire et al
EPI_ISL_3641977	England/BRBR-1BFB969/2021	2021-08-15	Europe	United Kingdom	Berkshire and Surrey Pathology Services Lighthouse Laboratory	Wellcome Sanger Institute for the COVID-19 Genomics UK (COG-UK) Consortium	Berkshire et al
EPI_ISL_3704344	England/BRBR-1BFD0F9/2021	2021-08-15	Europe	United Kingdom	Berkshire and Surrey Pathology Services Lighthouse Laboratory	Wellcome Sanger Institute for the COVID-19 Genomics UK (COG-UK) Consortium	Berkshire et al
EPI_ISL_3704030	England/BRBR-1BFD114/2021	2021-08-16	Europe	United Kingdom	Berkshire and Surrey Pathology Services Lighthouse Laboratory	Wellcome Sanger Institute for the COVID-19 Genomics UK (COG-UK) Consortium	Berkshire et al
EPI_ISL_3704310	England/BRBR-1BFD150/2021	2021-08-17	Europe	United Kingdom	Berkshire and Surrey Pathology Services Lighthouse Laboratory	Wellcome Sanger Institute for the COVID-19 Genomics UK (COG-UK) Consortium	Berkshire et al
EPI_ISL_3704123	England/BRBR-1BFD202/2021	2021-08-17	Europe	United Kingdom	Berkshire and Surrey Pathology Services Lighthouse Laboratory	Wellcome Sanger Institute for the COVID-19 Genomics UK (COG-UK) Consortium	Berkshire et al
EPI_ISL_3704294	England/BRBR-1BFD25D/2021	2021-08-17	Europe	United Kingdom	Berkshire and Surrey Pathology Services Lighthouse Laboratory	Wellcome Sanger Institute for the COVID-19 Genomics UK (COG-UK) Consortium	Berkshire et al
EPI_ISL_3704025	England/BRBR-1BFD26C/2021	2021-08-17	Europe	United Kingdom	Berkshire and Surrey Pathology Services Lighthouse Laboratory	Wellcome Sanger Institute for the COVID-19 Genomics UK (COG-UK) Consortium	Berkshire et al
EPI_ISL_3704340	England/BRBR-1BFD27B/2021	2021-08-17	Europe	United Kingdom	Berkshire and Surrey Pathology Services Lighthouse Laboratory	Wellcome Sanger Institute for the COVID-19 Genomics UK (COG-UK) Consortium	Berkshire et al
EPI_ISL_3704082	England/BRBR-1BFD2E4/2021	2021-08-16	Europe	United Kingdom	Berkshire and Surrey Pathology Services Lighthouse Laboratory	Wellcome Sanger Institute for the COVID-19 Genomics UK (COG-UK) Consortium	Berkshire et al
EPI_ISL_3704007	England/BRBR-1BFD30F/2021	2021-08-17	Europe	United Kingdom	Berkshire and Surrey Pathology Services Lighthouse Laboratory	Wellcome Sanger Institute for the COVID-19 Genomics UK (COG-UK) Consortium	Berkshire et al
EPI_ISL_3704259	England/BRBR-1BFD34B/2021	2021-08-17	Europe	United Kingdom	Berkshire and Surrey Pathology Services Lighthouse Laboratory	Wellcome Sanger Institute for the COVID-19 Genomics UK (COG-UK) Consortium	Berkshire et al
EPI_ISL_3704021	England/BRBR-1BFD35A/2021	2021-08-15	Europe	United Kingdom	Berkshire and Surrey Pathology Services Lighthouse Laboratory	Wellcome Sanger Institute for the COVID-19 Genomics UK (COG-UK) Consortium	Berkshire et al
EPI_ISL_3704325	England/BRBR-1BFD387/2021	2021-08-17	Europe	United Kingdom	Berkshire and Surrey Pathology Services Lighthouse Laboratory	Wellcome Sanger Institute for the COVID-19 Genomics UK (COG-UK) Consortium	Berkshire et al
EPI_ISL_3704127	England/BRBR-1BFD3B4/2021	2021-08-16	Europe	United Kingdom	Berkshire and Surrey Pathology Services Lighthouse Laboratory	Wellcome Sanger Institute for the COVID-19 Genomics UK (COG-UK) Consortium	Berkshire et al
EPI_ISL_3704157	England/BRBR-1BFD3C3/2021	2021-08-17	Europe	United Kingdom	Berkshire and Surrey Pathology Services Lighthouse Laboratory	Wellcome Sanger Institute for the COVID-19 Genomics UK (COG-UK) Consortium	Berkshire et al
EPI_ISL_3704273	England/BRBR-1BFD3E1/2021	2021-08-17	Europe	United Kingdom	Berkshire and Surrey Pathology Services Lighthouse Laboratory	Wellcome Sanger Institute for the COVID-19 Genomics UK (COG-UK) Consortium	Berkshire et al
EPI_ISL_3704100	England/BRBR-1BFD3F0/2021	2021-08-17	Europe	United Kingdom	Berkshire and Surrey Pathology Services Lighthouse Laboratory	Wellcome Sanger Institute for the COVID-19 Genomics UK (COG-UK) Consortium	Berkshire et al
EPI_ISL_3704050	England/BRBR-1BFD40C/2021	2021-08-17	Europe	United Kingdom	Berkshire and Surrey Pathology Services Lighthouse Laboratory	Wellcome Sanger Institute for the COVID-19 Genomics UK (COG-UK) Consortium	Berkshire et al
EPI_ISL_3704207	England/BRBR-1BFD41B/2021	2021-08-17	Europe	United Kingdom	Berkshire and Surrey Pathology Services Lighthouse Laboratory	Wellcome Sanger Institute for the COVID-19 Genomics UK (COG-UK) Consortium	Berkshire et al
EPI_ISL_3704297	England/BRBR-1BFD42A/2021	2021-08-17	Europe	United Kingdom	Berkshire and Surrey Pathology Services Lighthouse Laboratory	Wellcome Sanger Institute for the COVID-19 Genomics UK (COG-UK) Consortium	Berkshire et al
EPI_ISL_3704248	England/BRBR-1BFD448/2021	2021-08-17	Europe	United Kingdom	Berkshire and Surrey Pathology Services Lighthouse Laboratory	Wellcome Sanger Institute for the COVID-19 Genomics UK (COG-UK) Consortium	Berkshire et al
EPI_ISL_3704136	England/BRBR-1BFD457/2021	2021-08-17	Europe	United Kingdom	Berkshire and Surrey Pathology Services Lighthouse Laboratory	Wellcome Sanger Institute for the COVID-19 Genomics UK (COG-UK) Consortium	Berkshire et al
EPI_ISL_3704313	England/BRBR-1BFD475/2021	2021-08-17	Europe	United Kingdom	Berkshire and Surrey Pathology Services Lighthouse Laboratory	Wellcome Sanger Institute for the COVID-19 Genomics UK (COG-UK) Consortium	Berkshire et al
EPI_ISL_3704246	England/BRBR-1BFD484/2021	2021-08-16	Europe	United Kingdom	Berkshire and Surrey Pathology Services Lighthouse Laboratory	Wellcome Sanger Institute for the COVID-19 Genomics UK (COG-UK) Consortium	Berkshire et al
EPI_ISL_3703998	England/BRBR-1BFD493/2021	2021-08-14	Europe	United Kingdom	Berkshire and Surrey Pathology Services Lighthouse Laboratory	Wellcome Sanger Institute for the COVID-19 Genomics UK (COG-UK) Consortium	Berkshire et al
EPI_ISL_3704324	England/BRBR-1BFD4B1/2021	2021-08-17	Europe	United Kingdom	Berkshire and Surrey Pathology Services Lighthouse Laboratory	Wellcome Sanger Institute for the COVID-19 Genomics UK (COG-UK) Consortium	Berkshire et al
EPI_ISL_3704338	England/BRBR-1BFD4C0/2021	2021-08-17	Europe	United Kingdom	Berkshire and Surrey Pathology Services Lighthouse Laboratory	Wellcome Sanger Institute for the COVID-19 Genomics UK (COG-UK) Consortium	Berkshire et al
EPI_ISL_3704027	England/BRBR-1BFD4DF/2021	2021-08-17	Europe	United Kingdom	Berkshire and Surrey Pathology Services Lighthouse Laboratory	Wellcome Sanger Institute for the COVID-19 Genomics UK (COG-UK) Consortium	Berkshire et al
EPI_ISL_3704075	England/BRBR-1BFD4EE/2021	2021-08-17	Europe	United Kingdom	Berkshire and Surrey Pathology Services Lighthouse Laboratory	Wellcome Sanger Institute for the COVID-19 Genomics UK (COG-UK) Consortium	Berkshire et al
EPI_ISL_3704053	England/BRBR-1BFD4FD/2021	2021-08-17	Europe	United Kingdom	Berkshire and Surrey Pathology Services Lighthouse Laboratory	Wellcome Sanger Institute for the COVID-19 Genomics UK (COG-UK) Consortium	Berkshire et al
EPI_ISL_3704040	England/BRBR-1BFD536/2021	2021-08-16	Europe	United Kingdom	Berkshire and Surrey Pathology Services Lighthouse Laboratory	Wellcome Sanger Institute for the COVID-19 Genomics UK (COG-UK) Consortium	Berkshire et al
EPI_ISL_3704145	England/BRBR-1BFD572/2021	2021-08-16	Europe	United Kingdom	Berkshire and Surrey Pathology Services Lighthouse Laboratory	Wellcome Sanger Institute for the COVID-19 Genomics UK (COG-UK) Consortium	Berkshire et al
EPI_ISL_3704314	England/BRBR-1BFD581/2021	2021-08-17	Europe	United Kingdom	Berkshire and Surrey Pathology Services Lighthouse Laboratory	Wellcome Sanger Institute for the COVID-19 Genomics UK (COG-UK) Consortium	Berkshire et al
EPI_ISL_3704317	England/BRBR-1BFD590/2021	2021-08-17	Europe	United Kingdom	Berkshire and Surrey Pathology Services Lighthouse Laboratory	Wellcome Sanger Institute for the COVID-19 Genomics UK (COG-UK) Consortium	Berkshire et al
EPI_ISL_3704190	England/BRBR-1BFD615/2021	2021-08-17	Europe	United Kingdom	Berkshire and Surrey Pathology Services Lighthouse Laboratory	Wellcome Sanger Institute for the COVID-19 Genomics UK (COG-UK) Consortium	Berkshire et al
EPI_ISL_3704141	England/BRBR-1BFD633/2021	2021-08-16	Europe	United Kingdom	Berkshire and Surrey Pathology Services Lighthouse Laboratory	Wellcome Sanger Institute for the COVID-19 Genomics UK (COG-UK) Consortium	Berkshire et al
EPI_ISL_3704101	England/BRBR-1BFD642/2021	2021-08-17	Europe	United Kingdom	Berkshire and Surrey Pathology Services Lighthouse Laboratory	Wellcome Sanger Institute for the COVID-19 Genomics UK (COG-UK) Consortium	Berkshire et al
EPI_ISL_3704230	England/BRBR-1BFD651/2021	2021-08-17	Europe	United Kingdom	Berkshire and Surrey Pathology Services Lighthouse Laboratory	Wellcome Sanger Institute for the COVID-19 Genomics UK (COG-UK) Consortium	Berkshire et al
EPI_ISL_3704229	England/BRBR-1BFD660/2021	2021-08-17	Europe	United Kingdom	Berkshire and Surrey Pathology Services Lighthouse Laboratory	Wellcome Sanger Institute for the COVID-19 Genomics UK (COG-UK) Consortium	Berkshire et al
EPI_ISL_3704041	England/BRBR-1BFD68E/2021	2021-08-17	Europe	United Kingdom	Berkshire and Surrey Pathology Services Lighthouse Laboratory	Wellcome Sanger Institute for the COVID-19 Genomics UK (COG-UK) Consortium	Berkshire et al
EPI_ISL_3704244	England/BRBR-1BFD69D/2021	2021-08-17	Europe	United Kingdom	Berkshire and Surrey Pathology Services Lighthouse Laboratory	Wellcome Sanger Institute for the COVID-19 Genomics UK (COG-UK) Consortium	Berkshire et al
EPI_ISL_3704343	England/BRBR-1BFD6AC/2021	2021-08-17	Europe	United Kingdom	Berkshire and Surrey Pathology Services Lighthouse Laboratory	Wellcome Sanger Institute for the COVID-19 Genomics UK (COG-UK) Consortium	Berkshire et al
EPI_ISL_3704327	England/BRBR-1BFD6BB/2021	2021-08-17	Europe	United Kingdom	Berkshire and Surrey Pathology Services Lighthouse Laboratory	Wellcome Sanger Institute for the COVID-19 Genomics UK (COG-UK) Consortium	Berkshire et al
EPI_ISL_3704220	England/BRBR-1BFD6CA/2021	2021-08-15	Europe	United Kingdom	Berkshire and Surrey Pathology Services Lighthouse Laboratory	Wellcome Sanger Institute for the COVID-19 Genomics UK (COG-UK) Consortium	Berkshire et al
EPI_ISL_3705625	England/BRBR-1BFE8E1/2021	2021-08-16	Europe	United Kingdom	Berkshire and Surrey Pathology Services Lighthouse Laboratory	Wellcome Sanger Institute for the COVID-19 Genomics UK (COG-UK) Consortium	Berkshire et al
EPI_ISL_3705856	England/BRBR-1BFE91B/2021	2021-08-15	Europe	United Kingdom	Berkshire and Surrey Pathology Services Lighthouse Laboratory	Wellcome Sanger Institute for the COVID-19 Genomics UK (COG-UK) Consortium	Berkshire et al
EPI_ISL_3705850	England/BRBR-1BFE92A/2021	2021-08-14	Europe	United Kingdom	Berkshire and Surrey Pathology Services Lighthouse Laboratory	Wellcome Sanger Institute for the COVID-19 Genomics UK (COG-UK) Consortium	Berkshire et al
EPI_ISL_3705875	England/BRBR-1BFE993/2021	2021-08-16	Europe	United Kingdom	Berkshire and Surrey Pathology Services Lighthouse Laboratory	Wellcome Sanger Institute for the COVID-19 Genomics UK (COG-UK) Consortium	Berkshire et al
EPI_ISL_3705601	England/BRBR-1BFE9A2/2021	2021-08-14	Europe	United Kingdom	Berkshire and Surrey Pathology Services Lighthouse Laboratory	Wellcome Sanger Institute for the COVID-19 Genomics UK (COG-UK) Consortium	Berkshire et al
EPI_ISL_3705806	England/BRBR-1BFE9DF/2021	2021-08-14	Europe	United Kingdom	Berkshire and Surrey Pathology Services Lighthouse Laboratory	Wellcome Sanger Institute for the COVID-19 Genomics UK (COG-UK) Consortium	Berkshire et al
EPI_ISL_3705803	England/BRBR-1BFE9EE/2021	2021-08-15	Europe	United Kingdom	Berkshire and Surrey Pathology Services Lighthouse Laboratory	Wellcome Sanger Institute for the COVID-19 Genomics UK (COG-UK) Consortium	Berkshire et al
EPI_ISL_3705778	England/BRBR-1BFEA36/2021	2021-08-16	Europe	United Kingdom	Berkshire and Surrey Pathology Services Lighthouse Laboratory	Wellcome Sanger Institute for the COVID-19 Genomics UK (COG-UK) Consortium	Berkshire et al
EPI_ISL_3705893	England/BRBR-1BFEA81/2021	2021-08-16	Europe	United Kingdom	Berkshire and Surrey Pathology Services Lighthouse Laboratory	Wellcome Sanger Institute for the COVID-19 Genomics UK (COG-UK) Consortium	Berkshire et al
EPI_ISL_3705589	England/BRBR-1BFEAAF/2021	2021-08-16	Europe	United Kingdom	Berkshire and Surrey Pathology Services Lighthouse Laboratory	Wellcome Sanger Institute for the COVID-19 Genomics UK (COG-UK) Consortium	Berkshire et al
EPI_ISL_3705675	England/BRBR-1BFEABE/2021	2021-08-16	Europe	United Kingdom	Berkshire and Surrey Pathology Services Lighthouse Laboratory	Wellcome Sanger Institute for the COVID-19 Genomics UK (COG-UK) Consortium	Berkshire et al
EPI_ISL_3705672	England/BRBR-1BFEAEB/2021	2021-08-16	Europe	United Kingdom	Berkshire and Surrey Pathology Services Lighthouse Laboratory	Wellcome Sanger Institute for the COVID-19 Genomics UK (COG-UK) Consortium	Berkshire et al
EPI_ISL_3705835	England/BRBR-1BFEB24/2021	2021-08-16	Europe	United Kingdom	Berkshire and Surrey Pathology Services Lighthouse Laboratory	Wellcome Sanger Institute for the COVID-19 Genomics UK (COG-UK) Consortium	Berkshire et al
EPI_ISL_3705659	England/BRBR-1BFEB51/2021	2021-08-14	Europe	United Kingdom	Berkshire and Surrey Pathology Services Lighthouse Laboratory	Wellcome Sanger Institute for the COVID-19 Genomics UK (COG-UK) Consortium	Berkshire et al
EPI_ISL_3705788	England/BRBR-1BFEB60/2021	2021-08-16	Europe	United Kingdom	Berkshire and Surrey Pathology Services Lighthouse Laboratory	Wellcome Sanger Institute for the COVID-19 Genomics UK (COG-UK) Consortium	Berkshire et al
EPI_ISL_3705620	England/BRBR-1BFEB9D/2021	2021-08-16	Europe	United Kingdom	Berkshire and Surrey Pathology Services Lighthouse Laboratory	Wellcome Sanger Institute for the COVID-19 Genomics UK (COG-UK) Consortium	Berkshire et al
EPI_ISL_3705726	England/BRBR-1BFEBBB/2021	2021-08-14	Europe	United Kingdom	Berkshire and Surrey Pathology Services Lighthouse Laboratory	Wellcome Sanger Institute for the COVID-19 Genomics UK (COG-UK) Consortium	Berkshire et al
EPI_ISL_3705677	England/BRBR-1BFEBCA/2021	2021-08-16	Europe	United Kingdom	Berkshire and Surrey Pathology Services Lighthouse Laboratory	Wellcome Sanger Institute for the COVID-19 Genomics UK (COG-UK) Consortium	Berkshire et al
EPI_ISL_3705866	England/BRBR-1BFEBE8/2021	2021-08-16	Europe	United Kingdom	Berkshire and Surrey Pathology Services Lighthouse Laboratory	Wellcome Sanger Institute for the COVID-19 Genomics UK (COG-UK) Consortium	Berkshire et al
EPI_ISL_3705815	England/BRBR-1BFEC30/2021	2021-08-16	Europe	United Kingdom	Berkshire and Surrey Pathology Services Lighthouse Laboratory	Wellcome Sanger Institute for the COVID-19 Genomics UK (COG-UK) Consortium	Berkshire et al
EPI_ISL_3705873	England/BRBR-1BFEC7C/2021	2021-08-16	Europe	United Kingdom	Berkshire and Surrey Pathology Services Lighthouse Laboratory	Wellcome Sanger Institute for the COVID-19 Genomics UK (COG-UK) Consortium	Berkshire et al
EPI_ISL_3705860	England/BRBR-1BFEC8B/2021	2021-08-14	Europe	United Kingdom	Berkshire and Surrey Pathology Services Lighthouse Laboratory	Wellcome Sanger Institute for the COVID-19 Genomics UK (COG-UK) Consortium	Berkshire et al
EPI_ISL_3705738	England/BRBR-1BFEC9A/2021	2021-08-16	Europe	United Kingdom	Berkshire and Surrey Pathology Services Lighthouse Laboratory	Wellcome Sanger Institute for the COVID-19 Genomics UK (COG-UK) Consortium	Berkshire et al
EPI_ISL_3705604	England/BRBR-1BFECA9/2021	2021-08-14	Europe	United Kingdom	Berkshire and Surrey Pathology Services Lighthouse Laboratory	Wellcome Sanger Institute for the COVID-19 Genomics UK (COG-UK) Consortium	Berkshire et al
EPI_ISL_3705688	England/BRBR-1BFECD6/2021	2021-08-15	Europe	United Kingdom	Berkshire and Surrey Pathology Services Lighthouse Laboratory	Wellcome Sanger Institute for the COVID-19 Genomics UK (COG-UK) Consortium	Berkshire et al
EPI_ISL_3702882	England/BRBR-1C00B97/2021	2021-08-17	Europe	United Kingdom	Berkshire and Surrey Pathology Services Lighthouse Laboratory	Wellcome Sanger Institute for the COVID-19 Genomics UK (COG-UK) Consortium	Berkshire et al
EPI_ISL_3702718	England/BRBR-1C01D54/2021	2021-08-18	Europe	United Kingdom	Berkshire and Surrey Pathology Services Lighthouse Laboratory	Wellcome Sanger Institute for the COVID-19 Genomics UK (COG-UK) Consortium	Berkshire et al
EPI_ISL_3702766	England/BRBR-1C01D63/2021	2021-08-18	Europe	United Kingdom	Berkshire and Surrey Pathology Services Lighthouse Laboratory	Wellcome Sanger Institute for the COVID-19 Genomics UK (COG-UK) Consortium	Berkshire et al
EPI_ISL_3702797	England/BRBR-1C01D72/2021	2021-08-18	Europe	United Kingdom	Berkshire and Surrey Pathology Services Lighthouse Laboratory	Wellcome Sanger Institute for the COVID-19 Genomics UK (COG-UK) Consortium	Berkshire et al
EPI_ISL_3702699	England/BRBR-1C01D81/2021	2021-08-18	Europe	United Kingdom	Berkshire and Surrey Pathology Services Lighthouse Laboratory	Wellcome Sanger Institute for the COVID-19 Genomics UK (COG-UK) Consortium	Berkshire et al
EPI_ISL_3702706	England/BRBR-1C01DAF/2021	2021-08-18	Europe	United Kingdom	Berkshire and Surrey Pathology Services Lighthouse Laboratory	Wellcome Sanger Institute for the COVID-19 Genomics UK (COG-UK) Consortium	Berkshire et al
EPI_ISL_3702703	England/BRBR-1C01DBE/2021	2021-08-18	Europe	United Kingdom	Berkshire and Surrey Pathology Services Lighthouse Laboratory	Wellcome Sanger Institute for the COVID-19 Genomics UK (COG-UK) Consortium	Berkshire et al
EPI_ISL_3702709	England/BRBR-1C01DEB/2021	2021-08-18	Europe	United Kingdom	Berkshire and Surrey Pathology Services Lighthouse Laboratory	Wellcome Sanger Institute for the COVID-19 Genomics UK (COG-UK) Consortium	Berkshire et al
EPI_ISL_3702700	England/BRBR-1C01DFA/2021	2021-08-18	Europe	United Kingdom	Berkshire and Surrey Pathology Services Lighthouse Laboratory	Wellcome Sanger Institute for the COVID-19 Genomics UK (COG-UK) Consortium	Berkshire et al
EPI_ISL_3702784	England/BRBR-1C01E06/2021	2021-08-17	Europe	United Kingdom	Berkshire and Surrey Pathology Services Lighthouse Laboratory	Wellcome Sanger Institute for the COVID-19 Genomics UK (COG-UK) Consortium	Berkshire et al
EPI_ISL_3702701	England/BRBR-1C01E15/2021	2021-08-18	Europe	United Kingdom	Berkshire and Surrey Pathology Services Lighthouse Laboratory	Wellcome Sanger Institute for the COVID-19 Genomics UK (COG-UK) Consortium	Berkshire et al
EPI_ISL_3702687	England/BRBR-1C01E33/2021	2021-08-18	Europe	United Kingdom	Berkshire and Surrey Pathology Services Lighthouse Laboratory	Wellcome Sanger Institute for the COVID-19 Genomics UK (COG-UK) Consortium	Berkshire et al
EPI_ISL_3702677	England/BRBR-1C01E42/2021	2021-08-18	Europe	United Kingdom	Berkshire and Surrey Pathology Services Lighthouse Laboratory	Wellcome Sanger Institute for the COVID-19 Genomics UK (COG-UK) Consortium	Berkshire et al
EPI_ISL_3702827	England/BRBR-1C01E7F/2021	2021-08-18	Europe	United Kingdom	Berkshire and Surrey Pathology Services Lighthouse Laboratory	Wellcome Sanger Institute for the COVID-19 Genomics UK (COG-UK) Consortium	Berkshire et al
EPI_ISL_3702704	England/BRBR-1C01EAC/2021	2021-08-18	Europe	United Kingdom	Berkshire and Surrey Pathology Services Lighthouse Laboratory	Wellcome Sanger Institute for the COVID-19 Genomics UK (COG-UK) Consortium	Berkshire et al
EPI_ISL_3702635	England/BRBR-1C01ECA/2021	2021-08-18	Europe	United Kingdom	Berkshire and Surrey Pathology Services Lighthouse Laboratory	Wellcome Sanger Institute for the COVID-19 Genomics UK (COG-UK) Consortium	Berkshire et al
EPI_ISL_3702748	England/BRBR-1C01ED9/2021	2021-08-18	Europe	United Kingdom	Berkshire and Surrey Pathology Services Lighthouse Laboratory	Wellcome Sanger Institute for the COVID-19 Genomics UK (COG-UK) Consortium	Berkshire et al
EPI_ISL_3702759	England/BRBR-1C01EE8/2021	2021-08-18	Europe	United Kingdom	Berkshire and Surrey Pathology Services Lighthouse Laboratory	Wellcome Sanger Institute for the COVID-19 Genomics UK (COG-UK) Consortium	Berkshire et al
EPI_ISL_3702773	England/BRBR-1C01EF7/2021	2021-08-18	Europe	United Kingdom	Berkshire and Surrey Pathology Services Lighthouse Laboratory	Wellcome Sanger Institute for the COVID-19 Genomics UK (COG-UK) Consortium	Berkshire et al
EPI_ISL_3702726	England/BRBR-1C01F03/2021	2021-08-17	Europe	United Kingdom	Berkshire and Surrey Pathology Services Lighthouse Laboratory	Wellcome Sanger Institute for the COVID-19 Genomics UK (COG-UK) Consortium	Berkshire et al
EPI_ISL_3702698	England/BRBR-1C01F21/2021	2021-08-18	Europe	United Kingdom	Berkshire and Surrey Pathology Services Lighthouse Laboratory	Wellcome Sanger Institute for the COVID-19 Genomics UK (COG-UK) Consortium	Berkshire et al
EPI_ISL_3702676	England/BRBR-1C01F30/2021	2021-08-18	Europe	United Kingdom	Berkshire and Surrey Pathology Services Lighthouse Laboratory	Wellcome Sanger Institute for the COVID-19 Genomics UK (COG-UK) Consortium	Berkshire et al
EPI_ISL_3702791	England/BRBR-1C01F4F/2021	2021-08-18	Europe	United Kingdom	Berkshire and Surrey Pathology Services Lighthouse Laboratory	Wellcome Sanger Institute for the COVID-19 Genomics UK (COG-UK) Consortium	Berkshire et al
EPI_ISL_3702837	England/BRBR-1C01F7C/2021	2021-08-18	Europe	United Kingdom	Berkshire and Surrey Pathology Services Lighthouse Laboratory	Wellcome Sanger Institute for the COVID-19 Genomics UK (COG-UK) Consortium	Berkshire et al
EPI_ISL_3702652	England/BRBR-1C01F9A/2021	2021-08-17	Europe	United Kingdom	Berkshire and Surrey Pathology Services Lighthouse Laboratory	Wellcome Sanger Institute for the COVID-19 Genomics UK (COG-UK) Consortium	Berkshire et al
EPI_ISL_3702782	England/BRBR-1C01FA9/2021	2021-08-18	Europe	United Kingdom	Berkshire and Surrey Pathology Services Lighthouse Laboratory	Wellcome Sanger Institute for the COVID-19 Genomics UK (COG-UK) Consortium	Berkshire et al
EPI_ISL_3702735	England/BRBR-1C01FB8/2021	2021-08-18	Europe	United Kingdom	Berkshire and Surrey Pathology Services Lighthouse Laboratory	Wellcome Sanger Institute for the COVID-19 Genomics UK (COG-UK) Consortium	Berkshire et al
EPI_ISL_3702846	England/BRBR-1C01FD6/2021	2021-08-18	Europe	United Kingdom	Berkshire and Surrey Pathology Services Lighthouse Laboratory	Wellcome Sanger Institute for the COVID-19 Genomics UK (COG-UK) Consortium	Berkshire et al
EPI_ISL_3702868	England/BRBR-1C01FE5/2021	2021-08-18	Europe	United Kingdom	Berkshire and Surrey Pathology Services Lighthouse Laboratory	Wellcome Sanger Institute for the COVID-19 Genomics UK (COG-UK) Consortium	Berkshire et al
EPI_ISL_3702780	England/BRBR-1C01FF4/2021	2021-08-18	Europe	United Kingdom	Berkshire and Surrey Pathology Services Lighthouse Laboratory	Wellcome Sanger Institute for the COVID-19 Genomics UK (COG-UK) Consortium	Berkshire et al
EPI_ISL_3702673	England/BRBR-1C0201E/2021	2021-08-18	Europe	United Kingdom	Berkshire and Surrey Pathology Services Lighthouse Laboratory	Wellcome Sanger Institute for the COVID-19 Genomics UK (COG-UK) Consortium	Berkshire et al
EPI_ISL_3702722	England/BRBR-1C0205A/2021	2021-08-18	Europe	United Kingdom	Berkshire and Surrey Pathology Services Lighthouse Laboratory	Wellcome Sanger Institute for the COVID-19 Genomics UK (COG-UK) Consortium	Berkshire et al
EPI_ISL_3702731	England/BRBR-1C02069/2021	2021-08-18	Europe	United Kingdom	Berkshire and Surrey Pathology Services Lighthouse Laboratory	Wellcome Sanger Institute for the COVID-19 Genomics UK (COG-UK) Consortium	Berkshire et al
EPI_ISL_3702871	England/BRBR-1C02096/2021	2021-08-17	Europe	United Kingdom	Berkshire and Surrey Pathology Services Lighthouse Laboratory	Wellcome Sanger Institute for the COVID-19 Genomics UK (COG-UK) Consortium	Berkshire et al
EPI_ISL_3702819	England/BRBR-1C020B4/2021	2021-08-18	Europe	United Kingdom	Berkshire and Surrey Pathology Services Lighthouse Laboratory	Wellcome Sanger Institute for the COVID-19 Genomics UK (COG-UK) Consortium	Berkshire et al
EPI_ISL_3702723	England/BRBR-1C020C3/2021	2021-08-18	Europe	United Kingdom	Berkshire and Surrey Pathology Services Lighthouse Laboratory	Wellcome Sanger Institute for the COVID-19 Genomics UK (COG-UK) Consortium	Berkshire et al
EPI_ISL_3702834	England/BRBR-1C020D2/2021	2021-08-18	Europe	United Kingdom	Berkshire and Surrey Pathology Services Lighthouse Laboratory	Wellcome Sanger Institute for the COVID-19 Genomics UK (COG-UK) Consortium	Berkshire et al
EPI_ISL_3702840	England/BRBR-1C020E1/2021	2021-08-18	Europe	United Kingdom	Berkshire and Surrey Pathology Services Lighthouse Laboratory	Wellcome Sanger Institute for the COVID-19 Genomics UK (COG-UK) Consortium	Berkshire et al
EPI_ISL_3702828	England/BRBR-1C020F0/2021	2021-08-18	Europe	United Kingdom	Berkshire and Surrey Pathology Services Lighthouse Laboratory	Wellcome Sanger Institute for the COVID-19 Genomics UK (COG-UK) Consortium	Berkshire et al
EPI_ISL_3702758	England/BRBR-1C0211B/2021	2021-08-18	Europe	United Kingdom	Berkshire and Surrey Pathology Services Lighthouse Laboratory	Wellcome Sanger Institute for the COVID-19 Genomics UK (COG-UK) Consortium	Berkshire et al
EPI_ISL_3702715	England/BRBR-1C02148/2021	2021-08-17	Europe	United Kingdom	Berkshire and Surrey Pathology Services Lighthouse Laboratory	Wellcome Sanger Institute for the COVID-19 Genomics UK (COG-UK) Consortium	Berkshire et al
EPI_ISL_3702746	England/BRBR-1C02157/2021	2021-08-17	Europe	United Kingdom	Berkshire and Surrey Pathology Services Lighthouse Laboratory	Wellcome Sanger Institute for the COVID-19 Genomics UK (COG-UK) Consortium	Berkshire et al
EPI_ISL_3702679	England/BRBR-1C02175/2021	2021-08-18	Europe	United Kingdom	Berkshire and Surrey Pathology Services Lighthouse Laboratory	Wellcome Sanger Institute for the COVID-19 Genomics UK (COG-UK) Consortium	Berkshire et al
EPI_ISL_3702823	England/BRBR-1C02184/2021	2021-08-18	Europe	United Kingdom	Berkshire and Surrey Pathology Services Lighthouse Laboratory	Wellcome Sanger Institute for the COVID-19 Genomics UK (COG-UK) Consortium	Berkshire et al
EPI_ISL_3702799	England/BRBR-1C02193/2021	2021-08-18	Europe	United Kingdom	Berkshire and Surrey Pathology Services Lighthouse Laboratory	Wellcome Sanger Institute for the COVID-19 Genomics UK (COG-UK) Consortium	Berkshire et al
EPI_ISL_3702654	England/BRBR-1C021B1/2021	2021-08-18	Europe	United Kingdom	Berkshire and Surrey Pathology Services Lighthouse Laboratory	Wellcome Sanger Institute for the COVID-19 Genomics UK (COG-UK) Consortium	Berkshire et al
EPI_ISL_3702689	England/BRBR-1C021C0/2021	2021-08-18	Europe	United Kingdom	Berkshire and Surrey Pathology Services Lighthouse Laboratory	Wellcome Sanger Institute for the COVID-19 Genomics UK (COG-UK) Consortium	Berkshire et al
EPI_ISL_3702763	England/BRBR-1C021DF/2021	2021-08-18	Europe	United Kingdom	Berkshire and Surrey Pathology Services Lighthouse Laboratory	Wellcome Sanger Institute for the COVID-19 Genomics UK (COG-UK) Consortium	Berkshire et al
EPI_ISL_3702644	England/BRBR-1C021EE/2021	2021-08-17	Europe	United Kingdom	Berkshire and Surrey Pathology Services Lighthouse Laboratory	Wellcome Sanger Institute for the COVID-19 Genomics UK (COG-UK) Consortium	Berkshire et al
EPI_ISL_3702666	England/BRBR-1C021FD/2021	2021-08-18	Europe	United Kingdom	Berkshire and Surrey Pathology Services Lighthouse Laboratory	Wellcome Sanger Institute for the COVID-19 Genomics UK (COG-UK) Consortium	Berkshire et al
EPI_ISL_3702663	England/BRBR-1C02218/2021	2021-08-18	Europe	United Kingdom	Berkshire and Surrey Pathology Services Lighthouse Laboratory	Wellcome Sanger Institute for the COVID-19 Genomics UK (COG-UK) Consortium	Berkshire et al
EPI_ISL_3702785	England/BRBR-1C02227/2021	2021-08-18	Europe	United Kingdom	Berkshire and Surrey Pathology Services Lighthouse Laboratory	Wellcome Sanger Institute for the COVID-19 Genomics UK (COG-UK) Consortium	Berkshire et al
EPI_ISL_3702858	England/BRBR-1C02236/2021	2021-08-18	Europe	United Kingdom	Berkshire and Surrey Pathology Services Lighthouse Laboratory	Wellcome Sanger Institute for the COVID-19 Genomics UK (COG-UK) Consortium	Berkshire et al
EPI_ISL_3702789	England/BRBR-1C02254/2021	2021-08-18	Europe	United Kingdom	Berkshire and Surrey Pathology Services Lighthouse Laboratory	Wellcome Sanger Institute for the COVID-19 Genomics UK (COG-UK) Consortium	Berkshire et al
EPI_ISL_3702803	England/BRBR-1C02263/2021	2021-08-17	Europe	United Kingdom	Berkshire and Surrey Pathology Services Lighthouse Laboratory	Wellcome Sanger Institute for the COVID-19 Genomics UK (COG-UK) Consortium	Berkshire et al
EPI_ISL_3702678	England/BRBR-1C022EB/2021	2021-08-18	Europe	United Kingdom	Berkshire and Surrey Pathology Services Lighthouse Laboratory	Wellcome Sanger Institute for the COVID-19 Genomics UK (COG-UK) Consortium	Berkshire et al
EPI_ISL_3702788	England/BRBR-1C022FA/2021	2021-08-18	Europe	United Kingdom	Berkshire and Surrey Pathology Services Lighthouse Laboratory	Wellcome Sanger Institute for the COVID-19 Genomics UK (COG-UK) Consortium	Berkshire et al
EPI_ISL_3702641	England/BRBR-1C02306/2021	2021-08-18	Europe	United Kingdom	Berkshire and Surrey Pathology Services Lighthouse Laboratory	Wellcome Sanger Institute for the COVID-19 Genomics UK (COG-UK) Consortium	Berkshire et al
EPI_ISL_3702265	England/BRBR-1C040A3/2021	2021-08-18	Europe	United Kingdom	Berkshire and Surrey Pathology Services Lighthouse Laboratory	Wellcome Sanger Institute for the COVID-19 Genomics UK (COG-UK) Consortium	Berkshire et al
EPI_ISL_3702216	England/BRBR-1C040B2/2021	2021-08-18	Europe	United Kingdom	Berkshire and Surrey Pathology Services Lighthouse Laboratory	Wellcome Sanger Institute for the COVID-19 Genomics UK (COG-UK) Consortium	Berkshire et al
EPI_ISL_3702257	England/BRBR-1C040C1/2021	2021-08-17	Europe	United Kingdom	Berkshire and Surrey Pathology Services Lighthouse Laboratory	Wellcome Sanger Institute for the COVID-19 Genomics UK (COG-UK) Consortium	Berkshire et al
EPI_ISL_3702198	England/BRBR-1C040FE/2021	2021-08-17	Europe	United Kingdom	Berkshire and Surrey Pathology Services Lighthouse Laboratory	Wellcome Sanger Institute for the COVID-19 Genomics UK (COG-UK) Consortium	Berkshire et al
EPI_ISL_3702041	England/BRBR-1C0410A/2021	2021-08-17	Europe	United Kingdom	Berkshire and Surrey Pathology Services Lighthouse Laboratory	Wellcome Sanger Institute for the COVID-19 Genomics UK (COG-UK) Consortium	Berkshire et al
EPI_ISL_3702121	England/BRBR-1C04119/2021	2021-08-17	Europe	United Kingdom	Berkshire and Surrey Pathology Services Lighthouse Laboratory	Wellcome Sanger Institute for the COVID-19 Genomics UK (COG-UK) Consortium	Berkshire et al
EPI_ISL_3702163	England/BRBR-1C04137/2021	2021-08-17	Europe	United Kingdom	Berkshire and Surrey Pathology Services Lighthouse Laboratory	Wellcome Sanger Institute for the COVID-19 Genomics UK (COG-UK) Consortium	Berkshire et al
EPI_ISL_3702249	England/BRBR-1C04155/2021	2021-08-15	Europe	United Kingdom	Berkshire and Surrey Pathology Services Lighthouse Laboratory	Wellcome Sanger Institute for the COVID-19 Genomics UK (COG-UK) Consortium	Berkshire et al
EPI_ISL_3701986	England/BRBR-1C04164/2021	2021-08-17	Europe	United Kingdom	Berkshire and Surrey Pathology Services Lighthouse Laboratory	Wellcome Sanger Institute for the COVID-19 Genomics UK (COG-UK) Consortium	Berkshire et al
EPI_ISL_3702173	England/BRBR-1C04182/2021	2021-08-18	Europe	United Kingdom	Berkshire and Surrey Pathology Services Lighthouse Laboratory	Wellcome Sanger Institute for the COVID-19 Genomics UK (COG-UK) Consortium	Berkshire et al
EPI_ISL_3702275	England/BRBR-1C041A0/2021	2021-08-18	Europe	United Kingdom	Berkshire and Surrey Pathology Services Lighthouse Laboratory	Wellcome Sanger Institute for the COVID-19 Genomics UK (COG-UK) Consortium	Berkshire et al
EPI_ISL_3702091	England/BRBR-1C041DD/2021	2021-08-17	Europe	United Kingdom	Berkshire and Surrey Pathology Services Lighthouse Laboratory	Wellcome Sanger Institute for the COVID-19 Genomics UK (COG-UK) Consortium	Berkshire et al
EPI_ISL_3702112	England/BRBR-1C041EC/2021	2021-08-17	Europe	United Kingdom	Berkshire and Surrey Pathology Services Lighthouse Laboratory	Wellcome Sanger Institute for the COVID-19 Genomics UK (COG-UK) Consortium	Berkshire et al
EPI_ISL_3702151	England/BRBR-1C041FB/2021	2021-08-17	Europe	United Kingdom	Berkshire and Surrey Pathology Services Lighthouse Laboratory	Wellcome Sanger Institute for the COVID-19 Genomics UK (COG-UK) Consortium	Berkshire et al
EPI_ISL_3702190	England/BRBR-1C04216/2021	2021-08-17	Europe	United Kingdom	Berkshire and Surrey Pathology Services Lighthouse Laboratory	Wellcome Sanger Institute for the COVID-19 Genomics UK (COG-UK) Consortium	Berkshire et al
EPI_ISL_3702161	England/BRBR-1C04225/2021	2021-08-16	Europe	United Kingdom	Berkshire and Surrey Pathology Services Lighthouse Laboratory	Wellcome Sanger Institute for the COVID-19 Genomics UK (COG-UK) Consortium	Berkshire et al
EPI_ISL_3701974	England/BRBR-1C04243/2021	2021-08-17	Europe	United Kingdom	Berkshire and Surrey Pathology Services Lighthouse Laboratory	Wellcome Sanger Institute for the COVID-19 Genomics UK (COG-UK) Consortium	Berkshire et al
EPI_ISL_3701969	England/BRBR-1C04261/2021	2021-08-17	Europe	United Kingdom	Berkshire and Surrey Pathology Services Lighthouse Laboratory	Wellcome Sanger Institute for the COVID-19 Genomics UK (COG-UK) Consortium	Berkshire et al
EPI_ISL_3702125	England/BRBR-1C04270/2021	2021-08-17	Europe	United Kingdom	Berkshire and Surrey Pathology Services Lighthouse Laboratory	Wellcome Sanger Institute for the COVID-19 Genomics UK (COG-UK) Consortium	Berkshire et al
EPI_ISL_3702199	England/BRBR-1C0428F/2021	2021-08-17	Europe	United Kingdom	Berkshire and Surrey Pathology Services Lighthouse Laboratory	Wellcome Sanger Institute for the COVID-19 Genomics UK (COG-UK) Consortium	Berkshire et al
EPI_ISL_3702128	England/BRBR-1C042BC/2021	2021-08-17	Europe	United Kingdom	Berkshire and Surrey Pathology Services Lighthouse Laboratory	Wellcome Sanger Institute for the COVID-19 Genomics UK (COG-UK) Consortium	Berkshire et al
EPI_ISL_3702227	England/BRBR-1C042DA/2021	2021-08-16	Europe	United Kingdom	Berkshire and Surrey Pathology Services Lighthouse Laboratory	Wellcome Sanger Institute for the COVID-19 Genomics UK (COG-UK) Consortium	Berkshire et al
EPI_ISL_3701972	England/BRBR-1C042E9/2021	2021-08-17	Europe	United Kingdom	Berkshire and Surrey Pathology Services Lighthouse Laboratory	Wellcome Sanger Institute for the COVID-19 Genomics UK (COG-UK) Consortium	Berkshire et al
EPI_ISL_3702280	England/BRBR-1C04304/2021	2021-08-17	Europe	United Kingdom	Berkshire and Surrey Pathology Services Lighthouse Laboratory	Wellcome Sanger Institute for the COVID-19 Genomics UK (COG-UK) Consortium	Berkshire et al
EPI_ISL_3702104	England/BRBR-1C04313/2021	2021-08-17	Europe	United Kingdom	Berkshire and Surrey Pathology Services Lighthouse Laboratory	Wellcome Sanger Institute for the COVID-19 Genomics UK (COG-UK) Consortium	Berkshire et al
EPI_ISL_3702209	England/BRBR-1C04322/2021	2021-08-17	Europe	United Kingdom	Berkshire and Surrey Pathology Services Lighthouse Laboratory	Wellcome Sanger Institute for the COVID-19 Genomics UK (COG-UK) Consortium	Berkshire et al
EPI_ISL_3702073	England/BRBR-1C04331/2021	2021-08-17	Europe	United Kingdom	Berkshire and Surrey Pathology Services Lighthouse Laboratory	Wellcome Sanger Institute for the COVID-19 Genomics UK (COG-UK) Consortium	Berkshire et al
EPI_ISL_3702145	England/BRBR-1C0435F/2021	2021-08-17	Europe	United Kingdom	Berkshire and Surrey Pathology Services Lighthouse Laboratory	Wellcome Sanger Institute for the COVID-19 Genomics UK (COG-UK) Consortium	Berkshire et al
EPI_ISL_3702085	England/BRBR-1C0436E/2021	2021-08-17	Europe	United Kingdom	Berkshire and Surrey Pathology Services Lighthouse Laboratory	Wellcome Sanger Institute for the COVID-19 Genomics UK (COG-UK) Consortium	Berkshire et al
EPI_ISL_3702197	England/BRBR-1C0437D/2021	2021-08-18	Europe	United Kingdom	Berkshire and Surrey Pathology Services Lighthouse Laboratory	Wellcome Sanger Institute for the COVID-19 Genomics UK (COG-UK) Consortium	Berkshire et al
EPI_ISL_3702246	England/BRBR-1C0438C/2021	2021-08-17	Europe	United Kingdom	Berkshire and Surrey Pathology Services Lighthouse Laboratory	Wellcome Sanger Institute for the COVID-19 Genomics UK (COG-UK) Consortium	Berkshire et al
EPI_ISL_3702055	England/BRBR-1C0439B/2021	2021-08-17	Europe	United Kingdom	Berkshire and Surrey Pathology Services Lighthouse Laboratory	Wellcome Sanger Institute for the COVID-19 Genomics UK (COG-UK) Consortium	Berkshire et al
EPI_ISL_3701954	England/BRBR-1C043C8/2021	2021-08-18	Europe	United Kingdom	Berkshire and Surrey Pathology Services Lighthouse Laboratory	Wellcome Sanger Institute for the COVID-19 Genomics UK (COG-UK) Consortium	Berkshire et al
EPI_ISL_3701987	England/BRBR-1C043F5/2021	2021-08-17	Europe	United Kingdom	Berkshire and Surrey Pathology Services Lighthouse Laboratory	Wellcome Sanger Institute for the COVID-19 Genomics UK (COG-UK) Consortium	Berkshire et al
EPI_ISL_3702269	England/BRBR-1C04401/2021	2021-08-17	Europe	United Kingdom	Berkshire and Surrey Pathology Services Lighthouse Laboratory	Wellcome Sanger Institute for the COVID-19 Genomics UK (COG-UK) Consortium	Berkshire et al
EPI_ISL_3702059	England/BRBR-1C04410/2021	2021-08-17	Europe	United Kingdom	Berkshire and Surrey Pathology Services Lighthouse Laboratory	Wellcome Sanger Institute for the COVID-19 Genomics UK (COG-UK) Consortium	Berkshire et al
EPI_ISL_3702109	England/BRBR-1C0443E/2021	2021-08-17	Europe	United Kingdom	Berkshire and Surrey Pathology Services Lighthouse Laboratory	Wellcome Sanger Institute for the COVID-19 Genomics UK (COG-UK) Consortium	Berkshire et al
EPI_ISL_3705466	England/BRBR-1C0F7EF/2021	2021-08-18	Europe	United Kingdom	Berkshire and Surrey Pathology Services Lighthouse Laboratory	Wellcome Sanger Institute for the COVID-19 Genomics UK (COG-UK) Consortium	Berkshire et al
EPI_ISL_3705565	England/BRBR-1C0F7FE/2021	2021-08-18	Europe	United Kingdom	Berkshire and Surrey Pathology Services Lighthouse Laboratory	Wellcome Sanger Institute for the COVID-19 Genomics UK (COG-UK) Consortium	Berkshire et al
EPI_ISL_3705501	England/BRBR-1C0F80A/2021	2021-08-18	Europe	United Kingdom	Berkshire and Surrey Pathology Services Lighthouse Laboratory	Wellcome Sanger Institute for the COVID-19 Genomics UK (COG-UK) Consortium	Berkshire et al
EPI_ISL_3705323	England/BRBR-1C0F846/2021	2021-08-18	Europe	United Kingdom	Berkshire and Surrey Pathology Services Lighthouse Laboratory	Wellcome Sanger Institute for the COVID-19 Genomics UK (COG-UK) Consortium	Berkshire et al
EPI_ISL_3705408	England/BRBR-1C0F855/2021	2021-08-18	Europe	United Kingdom	Berkshire and Surrey Pathology Services Lighthouse Laboratory	Wellcome Sanger Institute for the COVID-19 Genomics UK (COG-UK) Consortium	Berkshire et al
EPI_ISL_3705388	England/BRBR-1C0F8A0/2021	2021-08-18	Europe	United Kingdom	Berkshire and Surrey Pathology Services Lighthouse Laboratory	Wellcome Sanger Institute for the COVID-19 Genomics UK (COG-UK) Consortium	Berkshire et al
EPI_ISL_3705367	England/BRBR-1C0F8CE/2021	2021-08-18	Europe	United Kingdom	Berkshire and Surrey Pathology Services Lighthouse Laboratory	Wellcome Sanger Institute for the COVID-19 Genomics UK (COG-UK) Consortium	Berkshire et al
EPI_ISL_3705569	England/BRBR-1C0F8DD/2021	2021-08-18	Europe	United Kingdom	Berkshire and Surrey Pathology Services Lighthouse Laboratory	Wellcome Sanger Institute for the COVID-19 Genomics UK (COG-UK) Consortium	Berkshire et al
EPI_ISL_3705471	England/BRBR-1C0F8FB/2021	2021-08-18	Europe	United Kingdom	Berkshire and Surrey Pathology Services Lighthouse Laboratory	Wellcome Sanger Institute for the COVID-19 Genomics UK (COG-UK) Consortium	Berkshire et al
EPI_ISL_3705272	England/BRBR-1C0F907/2021	2021-08-18	Europe	United Kingdom	Berkshire and Surrey Pathology Services Lighthouse Laboratory	Wellcome Sanger Institute for the COVID-19 Genomics UK (COG-UK) Consortium	Berkshire et al
EPI_ISL_3705278	England/BRBR-1C0F925/2021	2021-08-18	Europe	United Kingdom	Berkshire and Surrey Pathology Services Lighthouse Laboratory	Wellcome Sanger Institute for the COVID-19 Genomics UK (COG-UK) Consortium	Berkshire et al
EPI_ISL_3705368	England/BRBR-1C0F934/2021	2021-08-18	Europe	United Kingdom	Berkshire and Surrey Pathology Services Lighthouse Laboratory	Wellcome Sanger Institute for the COVID-19 Genomics UK (COG-UK) Consortium	Berkshire et al
EPI_ISL_3705411	England/BRBR-1C0F943/2021	2021-08-18	Europe	United Kingdom	Berkshire and Surrey Pathology Services Lighthouse Laboratory	Wellcome Sanger Institute for the COVID-19 Genomics UK (COG-UK) Consortium	Berkshire et al
EPI_ISL_3705414	England/BRBR-1C0F970/2021	2021-08-18	Europe	United Kingdom	Berkshire and Surrey Pathology Services Lighthouse Laboratory	Wellcome Sanger Institute for the COVID-19 Genomics UK (COG-UK) Consortium	Berkshire et al
EPI_ISL_3705256	England/BRBR-1C0F98F/2021	2021-08-18	Europe	United Kingdom	Berkshire and Surrey Pathology Services Lighthouse Laboratory	Wellcome Sanger Institute for the COVID-19 Genomics UK (COG-UK) Consortium	Berkshire et al
EPI_ISL_3705495	England/BRBR-1C0F99E/2021	2021-08-18	Europe	United Kingdom	Berkshire and Surrey Pathology Services Lighthouse Laboratory	Wellcome Sanger Institute for the COVID-19 Genomics UK (COG-UK) Consortium	Berkshire et al
EPI_ISL_3705493	England/BRBR-1C0F9AD/2021	2021-08-18	Europe	United Kingdom	Berkshire and Surrey Pathology Services Lighthouse Laboratory	Wellcome Sanger Institute for the COVID-19 Genomics UK (COG-UK) Consortium	Berkshire et al
EPI_ISL_3705152	England/BRBR-1C10578/2021	2021-08-18	Europe	United Kingdom	Berkshire and Surrey Pathology Services Lighthouse Laboratory	Wellcome Sanger Institute for the COVID-19 Genomics UK (COG-UK) Consortium	Berkshire et al
EPI_ISL_3704815	England/BRBR-1C10587/2021	2021-08-17	Europe	United Kingdom	Berkshire and Surrey Pathology Services Lighthouse Laboratory	Wellcome Sanger Institute for the COVID-19 Genomics UK (COG-UK) Consortium	Berkshire et al
EPI_ISL_3705048	England/BRBR-1C10596/2021	2021-08-17	Europe	United Kingdom	Berkshire and Surrey Pathology Services Lighthouse Laboratory	Wellcome Sanger Institute for the COVID-19 Genomics UK (COG-UK) Consortium	Berkshire et al
EPI_ISL_3704931	England/BRBR-1C105A5/2021	2021-08-18	Europe	United Kingdom	Berkshire and Surrey Pathology Services Lighthouse Laboratory	Wellcome Sanger Institute for the COVID-19 Genomics UK (COG-UK) Consortium	Berkshire et al
EPI_ISL_3705008	England/BRBR-1C105C3/2021	2021-08-16	Europe	United Kingdom	Berkshire and Surrey Pathology Services Lighthouse Laboratory	Wellcome Sanger Institute for the COVID-19 Genomics UK (COG-UK) Consortium	Berkshire et al
EPI_ISL_3704947	England/BRBR-1C105D2/2021	2021-08-18	Europe	United Kingdom	Berkshire and Surrey Pathology Services Lighthouse Laboratory	Wellcome Sanger Institute for the COVID-19 Genomics UK (COG-UK) Consortium	Berkshire et al
EPI_ISL_3704809	England/BRBR-1C105E1/2021	2021-08-18	Europe	United Kingdom	Berkshire and Surrey Pathology Services Lighthouse Laboratory	Wellcome Sanger Institute for the COVID-19 Genomics UK (COG-UK) Consortium	Berkshire et al
EPI_ISL_3705065	England/BRBR-1C105F0/2021	2021-08-18	Europe	United Kingdom	Berkshire and Surrey Pathology Services Lighthouse Laboratory	Wellcome Sanger Institute for the COVID-19 Genomics UK (COG-UK) Consortium	Berkshire et al
EPI_ISL_3704972	England/BRBR-1C1060C/2021	2021-08-17	Europe	United Kingdom	Berkshire and Surrey Pathology Services Lighthouse Laboratory	Wellcome Sanger Institute for the COVID-19 Genomics UK (COG-UK) Consortium	Berkshire et al
EPI_ISL_3705179	England/BRBR-1C1061B/2021	2021-08-18	Europe	United Kingdom	Berkshire and Surrey Pathology Services Lighthouse Laboratory	Wellcome Sanger Institute for the COVID-19 Genomics UK (COG-UK) Consortium	Berkshire et al
EPI_ISL_3704968	England/BRBR-1C10648/2021	2021-08-17	Europe	United Kingdom	Berkshire and Surrey Pathology Services Lighthouse Laboratory	Wellcome Sanger Institute for the COVID-19 Genomics UK (COG-UK) Consortium	Berkshire et al
EPI_ISL_3705197	England/BRBR-1C10657/2021	2021-08-17	Europe	United Kingdom	Berkshire and Surrey Pathology Services Lighthouse Laboratory	Wellcome Sanger Institute for the COVID-19 Genomics UK (COG-UK) Consortium	Berkshire et al
EPI_ISL_3705161	England/BRBR-1C10666/2021	2021-08-18	Europe	United Kingdom	Berkshire and Surrey Pathology Services Lighthouse Laboratory	Wellcome Sanger Institute for the COVID-19 Genomics UK (COG-UK) Consortium	Berkshire et al
EPI_ISL_3704978	England/BRBR-1C10675/2021	2021-08-18	Europe	United Kingdom	Berkshire and Surrey Pathology Services Lighthouse Laboratory	Wellcome Sanger Institute for the COVID-19 Genomics UK (COG-UK) Consortium	Berkshire et al
EPI_ISL_3705043	England/BRBR-1C10684/2021	2021-08-17	Europe	United Kingdom	Berkshire and Surrey Pathology Services Lighthouse Laboratory	Wellcome Sanger Institute for the COVID-19 Genomics UK (COG-UK) Consortium	Berkshire et al
EPI_ISL_3704900	England/BRBR-1C10693/2021	2021-08-17	Europe	United Kingdom	Berkshire and Surrey Pathology Services Lighthouse Laboratory	Wellcome Sanger Institute for the COVID-19 Genomics UK (COG-UK) Consortium	Berkshire et al
EPI_ISL_3704892	England/BRBR-1C106A2/2021	2021-08-18	Europe	United Kingdom	Berkshire and Surrey Pathology Services Lighthouse Laboratory	Wellcome Sanger Institute for the COVID-19 Genomics UK (COG-UK) Consortium	Berkshire et al
EPI_ISL_3704853	England/BRBR-1C106C0/2021	2021-08-17	Europe	United Kingdom	Berkshire and Surrey Pathology Services Lighthouse Laboratory	Wellcome Sanger Institute for the COVID-19 Genomics UK (COG-UK) Consortium	Berkshire et al
EPI_ISL_3705215	England/BRBR-1C106DF/2021	2021-08-17	Europe	United Kingdom	Berkshire and Surrey Pathology Services Lighthouse Laboratory	Wellcome Sanger Institute for the COVID-19 Genomics UK (COG-UK) Consortium	Berkshire et al
EPI_ISL_3705072	England/BRBR-1C106EE/2021	2021-08-17	Europe	United Kingdom	Berkshire and Surrey Pathology Services Lighthouse Laboratory	Wellcome Sanger Institute for the COVID-19 Genomics UK (COG-UK) Consortium	Berkshire et al
EPI_ISL_3704839	England/BRBR-1C106FD/2021	2021-08-18	Europe	United Kingdom	Berkshire and Surrey Pathology Services Lighthouse Laboratory	Wellcome Sanger Institute for the COVID-19 Genomics UK (COG-UK) Consortium	Berkshire et al
EPI_ISL_3705141	England/BRBR-1C10718/2021	2021-08-16	Europe	United Kingdom	Berkshire and Surrey Pathology Services Lighthouse Laboratory	Wellcome Sanger Institute for the COVID-19 Genomics UK (COG-UK) Consortium	Berkshire et al
EPI_ISL_3704911	England/BRBR-1C10745/2021	2021-08-18	Europe	United Kingdom	Berkshire and Surrey Pathology Services Lighthouse Laboratory	Wellcome Sanger Institute for the COVID-19 Genomics UK (COG-UK) Consortium	Berkshire et al
EPI_ISL_3705149	England/BRBR-1C10781/2021	2021-08-18	Europe	United Kingdom	Berkshire and Surrey Pathology Services Lighthouse Laboratory	Wellcome Sanger Institute for the COVID-19 Genomics UK (COG-UK) Consortium	Berkshire et al
EPI_ISL_3705252	England/BRBR-1C10790/2021	2021-08-18	Europe	United Kingdom	Berkshire and Surrey Pathology Services Lighthouse Laboratory	Wellcome Sanger Institute for the COVID-19 Genomics UK (COG-UK) Consortium	Berkshire et al
EPI_ISL_3704945	England/BRBR-1C107AF/2021	2021-08-18	Europe	United Kingdom	Berkshire and Surrey Pathology Services Lighthouse Laboratory	Wellcome Sanger Institute for the COVID-19 Genomics UK (COG-UK) Consortium	Berkshire et al
EPI_ISL_3704824	England/BRBR-1C107BE/2021	2021-08-17	Europe	United Kingdom	Berkshire and Surrey Pathology Services Lighthouse Laboratory	Wellcome Sanger Institute for the COVID-19 Genomics UK (COG-UK) Consortium	Berkshire et al
EPI_ISL_3704841	England/BRBR-1C107DC/2021	2021-08-17	Europe	United Kingdom	Berkshire and Surrey Pathology Services Lighthouse Laboratory	Wellcome Sanger Institute for the COVID-19 Genomics UK (COG-UK) Consortium	Berkshire et al
EPI_ISL_3704881	England/BRBR-1C10824/2021	2021-08-18	Europe	United Kingdom	Berkshire and Surrey Pathology Services Lighthouse Laboratory	Wellcome Sanger Institute for the COVID-19 Genomics UK (COG-UK) Consortium	Berkshire et al
EPI_ISL_3705163	England/BRBR-1C10833/2021	2021-08-18	Europe	United Kingdom	Berkshire and Surrey Pathology Services Lighthouse Laboratory	Wellcome Sanger Institute for the COVID-19 Genomics UK (COG-UK) Consortium	Berkshire et al
EPI_ISL_3705128	England/BRBR-1C10851/2021	2021-08-18	Europe	United Kingdom	Berkshire and Surrey Pathology Services Lighthouse Laboratory	Wellcome Sanger Institute for the COVID-19 Genomics UK (COG-UK) Consortium	Berkshire et al
EPI_ISL_3704808	England/BRBR-1C10860/2021	2021-08-18	Europe	United Kingdom	Berkshire and Surrey Pathology Services Lighthouse Laboratory	Wellcome Sanger Institute for the COVID-19 Genomics UK (COG-UK) Consortium	Berkshire et al
EPI_ISL_3704961	England/BRBR-1C1087F/2021	2021-08-18	Europe	United Kingdom	Berkshire and Surrey Pathology Services Lighthouse Laboratory	Wellcome Sanger Institute for the COVID-19 Genomics UK (COG-UK) Consortium	Berkshire et al
EPI_ISL_3705192	England/BRBR-1C1088E/2021	2021-08-18	Europe	United Kingdom	Berkshire and Surrey Pathology Services Lighthouse Laboratory	Wellcome Sanger Institute for the COVID-19 Genomics UK (COG-UK) Consortium	Berkshire et al
EPI_ISL_3704856	England/BRBR-1C108AC/2021	2021-08-18	Europe	United Kingdom	Berkshire and Surrey Pathology Services Lighthouse Laboratory	Wellcome Sanger Institute for the COVID-19 Genomics UK (COG-UK) Consortium	Berkshire et al
EPI_ISL_3705056	England/BRBR-1C108BB/2021	2021-08-18	Europe	United Kingdom	Berkshire and Surrey Pathology Services Lighthouse Laboratory	Wellcome Sanger Institute for the COVID-19 Genomics UK (COG-UK) Consortium	Berkshire et al
EPI_ISL_3705221	England/BRBR-1C108CA/2021	2021-08-17	Europe	United Kingdom	Berkshire and Surrey Pathology Services Lighthouse Laboratory	Wellcome Sanger Institute for the COVID-19 Genomics UK (COG-UK) Consortium	Berkshire et al
EPI_ISL_3704802	England/BRBR-1C108D9/2021	2021-08-17	Europe	United Kingdom	Berkshire and Surrey Pathology Services Lighthouse Laboratory	Wellcome Sanger Institute for the COVID-19 Genomics UK (COG-UK) Consortium	Berkshire et al
EPI_ISL_3705067	England/BRBR-1C108E8/2021	2021-08-18	Europe	United Kingdom	Berkshire and Surrey Pathology Services Lighthouse Laboratory	Wellcome Sanger Institute for the COVID-19 Genomics UK (COG-UK) Consortium	Berkshire et al
EPI_ISL_3705011	England/BRBR-1C108F7/2021	2021-08-18	Europe	United Kingdom	Berkshire and Surrey Pathology Services Lighthouse Laboratory	Wellcome Sanger Institute for the COVID-19 Genomics UK (COG-UK) Consortium	Berkshire et al
EPI_ISL_3705050	England/BRBR-1C10912/2021	2021-08-18	Europe	United Kingdom	Berkshire and Surrey Pathology Services Lighthouse Laboratory	Wellcome Sanger Institute for the COVID-19 Genomics UK (COG-UK) Consortium	Berkshire et al
EPI_ISL_3705181	England/BRBR-1C1094F/2021	2021-08-17	Europe	United Kingdom	Berkshire and Surrey Pathology Services Lighthouse Laboratory	Wellcome Sanger Institute for the COVID-19 Genomics UK (COG-UK) Consortium	Berkshire et al
EPI_ISL_3705045	England/BRBR-1C1098B/2021	2021-08-17	Europe	United Kingdom	Berkshire and Surrey Pathology Services Lighthouse Laboratory	Wellcome Sanger Institute for the COVID-19 Genomics UK (COG-UK) Consortium	Berkshire et al
EPI_ISL_3705166	England/BRBR-1C109C7/2021	2021-08-18	Europe	United Kingdom	Berkshire and Surrey Pathology Services Lighthouse Laboratory	Wellcome Sanger Institute for the COVID-19 Genomics UK (COG-UK) Consortium	Berkshire et al
EPI_ISL_3705130	England/BRBR-1C109D6/2021	2021-08-18	Europe	United Kingdom	Berkshire and Surrey Pathology Services Lighthouse Laboratory	Wellcome Sanger Institute for the COVID-19 Genomics UK (COG-UK) Consortium	Berkshire et al
EPI_ISL_3705137	England/BRBR-1C109E5/2021	2021-08-18	Europe	United Kingdom	Berkshire and Surrey Pathology Services Lighthouse Laboratory	Wellcome Sanger Institute for the COVID-19 Genomics UK (COG-UK) Consortium	Berkshire et al
EPI_ISL_3705020	England/BRBR-1C109F4/2021	2021-08-18	Europe	United Kingdom	Berkshire and Surrey Pathology Services Lighthouse Laboratory	Wellcome Sanger Institute for the COVID-19 Genomics UK (COG-UK) Consortium	Berkshire et al
EPI_ISL_3704868	England/BRBR-1C10A1F/2021	2021-08-17	Europe	United Kingdom	Berkshire and Surrey Pathology Services Lighthouse Laboratory	Wellcome Sanger Institute for the COVID-19 Genomics UK (COG-UK) Consortium	Berkshire et al
EPI_ISL_3704798	England/BRBR-1C10A2E/2021	2021-08-17	Europe	United Kingdom	Berkshire and Surrey Pathology Services Lighthouse Laboratory	Wellcome Sanger Institute for the COVID-19 Genomics UK (COG-UK) Consortium	Berkshire et al
EPI_ISL_3705057	England/BRBR-1C10A3D/2021	2021-08-17	Europe	United Kingdom	Berkshire and Surrey Pathology Services Lighthouse Laboratory	Wellcome Sanger Institute for the COVID-19 Genomics UK (COG-UK) Consortium	Berkshire et al
EPI_ISL_3704960	England/BRBR-1C10A4C/2021	2021-08-18	Europe	United Kingdom	Berkshire and Surrey Pathology Services Lighthouse Laboratory	Wellcome Sanger Institute for the COVID-19 Genomics UK (COG-UK) Consortium	Berkshire et al
EPI_ISL_3704979	England/BRBR-1C10A6A/2021	2021-08-18	Europe	United Kingdom	Berkshire and Surrey Pathology Services Lighthouse Laboratory	Wellcome Sanger Institute for the COVID-19 Genomics UK (COG-UK) Consortium	Berkshire et al
EPI_ISL_3704946	England/BRBR-1C10A88/2021	2021-08-17	Europe	United Kingdom	Berkshire and Surrey Pathology Services Lighthouse Laboratory	Wellcome Sanger Institute for the COVID-19 Genomics UK (COG-UK) Consortium	Berkshire et al
EPI_ISL_3704918	England/BRBR-1C10AB5/2021	2021-08-18	Europe	United Kingdom	Berkshire and Surrey Pathology Services Lighthouse Laboratory	Wellcome Sanger Institute for the COVID-19 Genomics UK (COG-UK) Consortium	Berkshire et al
EPI_ISL_3705191	England/BRBR-1C10AD3/2021	2021-08-18	Europe	United Kingdom	Berkshire and Surrey Pathology Services Lighthouse Laboratory	Wellcome Sanger Institute for the COVID-19 Genomics UK (COG-UK) Consortium	Berkshire et al
EPI_ISL_3704962	England/BRBR-1C10AE2/2021	2021-08-17	Europe	United Kingdom	Berkshire and Surrey Pathology Services Lighthouse Laboratory	Wellcome Sanger Institute for the COVID-19 Genomics UK (COG-UK) Consortium	Berkshire et al
EPI_ISL_3704965	England/BRBR-1C10AF1/2021	2021-08-18	Europe	United Kingdom	Berkshire and Surrey Pathology Services Lighthouse Laboratory	Wellcome Sanger Institute for the COVID-19 Genomics UK (COG-UK) Consortium	Berkshire et al
EPI_ISL_3705156	England/BRBR-1C10B1C/2021	2021-08-18	Europe	United Kingdom	Berkshire and Surrey Pathology Services Lighthouse Laboratory	Wellcome Sanger Institute for the COVID-19 Genomics UK (COG-UK) Consortium	Berkshire et al
EPI_ISL_3704850	England/BRBR-1C10B2B/2021	2021-08-18	Europe	United Kingdom	Berkshire and Surrey Pathology Services Lighthouse Laboratory	Wellcome Sanger Institute for the COVID-19 Genomics UK (COG-UK) Consortium	Berkshire et al
EPI_ISL_3704845	England/BRBR-1C10B3A/2021	2021-08-18	Europe	United Kingdom	Berkshire and Surrey Pathology Services Lighthouse Laboratory	Wellcome Sanger Institute for the COVID-19 Genomics UK (COG-UK) Consortium	Berkshire et al
EPI_ISL_3705038	England/BRBR-1C10B49/2021	2021-08-18	Europe	United Kingdom	Berkshire and Surrey Pathology Services Lighthouse Laboratory	Wellcome Sanger Institute for the COVID-19 Genomics UK (COG-UK) Consortium	Berkshire et al
EPI_ISL_3706010	England/BRBR-1C149B4/2021	2021-08-18	Europe	United Kingdom	Berkshire and Surrey Pathology Services Lighthouse Laboratory	Wellcome Sanger Institute for the COVID-19 Genomics UK (COG-UK) Consortium	Berkshire et al
EPI_ISL_3705975	England/BRBR-1C149C3/2021	2021-08-18	Europe	United Kingdom	Berkshire and Surrey Pathology Services Lighthouse Laboratory	Wellcome Sanger Institute for the COVID-19 Genomics UK (COG-UK) Consortium	Berkshire et al
EPI_ISL_3706097	England/BRBR-1C149E1/2021	2021-08-18	Europe	United Kingdom	Berkshire and Surrey Pathology Services Lighthouse Laboratory	Wellcome Sanger Institute for the COVID-19 Genomics UK (COG-UK) Consortium	Berkshire et al
EPI_ISL_3705955	England/BRBR-1C14A0C/2021	2021-08-18	Europe	United Kingdom	Berkshire and Surrey Pathology Services Lighthouse Laboratory	Wellcome Sanger Institute for the COVID-19 Genomics UK (COG-UK) Consortium	Berkshire et al
EPI_ISL_3706122	England/BRBR-1C14A1B/2021	2021-08-18	Europe	United Kingdom	Berkshire and Surrey Pathology Services Lighthouse Laboratory	Wellcome Sanger Institute for the COVID-19 Genomics UK (COG-UK) Consortium	Berkshire et al
EPI_ISL_3705967	England/BRBR-1C14A66/2021	2021-08-18	Europe	United Kingdom	Berkshire and Surrey Pathology Services Lighthouse Laboratory	Wellcome Sanger Institute for the COVID-19 Genomics UK (COG-UK) Consortium	Berkshire et al
EPI_ISL_3705947	England/BRBR-1C14A75/2021	2021-08-18	Europe	United Kingdom	Berkshire and Surrey Pathology Services Lighthouse Laboratory	Wellcome Sanger Institute for the COVID-19 Genomics UK (COG-UK) Consortium	Berkshire et al
EPI_ISL_3706001	England/BRBR-1C14A84/2021	2021-08-18	Europe	United Kingdom	Berkshire and Surrey Pathology Services Lighthouse Laboratory	Wellcome Sanger Institute for the COVID-19 Genomics UK (COG-UK) Consortium	Berkshire et al
EPI_ISL_3706147	England/BRBR-1C14A93/2021	2021-08-18	Europe	United Kingdom	Berkshire and Surrey Pathology Services Lighthouse Laboratory	Wellcome Sanger Institute for the COVID-19 Genomics UK (COG-UK) Consortium	Berkshire et al
EPI_ISL_3705925	England/BRBR-1C14AA2/2021	2021-08-18	Europe	United Kingdom	Berkshire and Surrey Pathology Services Lighthouse Laboratory	Wellcome Sanger Institute for the COVID-19 Genomics UK (COG-UK) Consortium	Berkshire et al
EPI_ISL_3706206	England/BRBR-1C14AB1/2021	2021-08-18	Europe	United Kingdom	Berkshire and Surrey Pathology Services Lighthouse Laboratory	Wellcome Sanger Institute for the COVID-19 Genomics UK (COG-UK) Consortium	Berkshire et al
EPI_ISL_3706007	England/BRBR-1C14ADF/2021	2021-08-18	Europe	United Kingdom	Berkshire and Surrey Pathology Services Lighthouse Laboratory	Wellcome Sanger Institute for the COVID-19 Genomics UK (COG-UK) Consortium	Berkshire et al
EPI_ISL_3706009	England/BRBR-1C14AEE/2021	2021-08-18	Europe	United Kingdom	Berkshire and Surrey Pathology Services Lighthouse Laboratory	Wellcome Sanger Institute for the COVID-19 Genomics UK (COG-UK) Consortium	Berkshire et al
EPI_ISL_3706071	England/BRBR-1C14B18/2021	2021-08-18	Europe	United Kingdom	Berkshire and Surrey Pathology Services Lighthouse Laboratory	Wellcome Sanger Institute for the COVID-19 Genomics UK (COG-UK) Consortium	Berkshire et al
EPI_ISL_3706211	England/BRBR-1C14B27/2021	2021-08-18	Europe	United Kingdom	Berkshire and Surrey Pathology Services Lighthouse Laboratory	Wellcome Sanger Institute for the COVID-19 Genomics UK (COG-UK) Consortium	Berkshire et al
EPI_ISL_3706113	England/BRBR-1C14B45/2021	2021-08-18	Europe	United Kingdom	Berkshire and Surrey Pathology Services Lighthouse Laboratory	Wellcome Sanger Institute for the COVID-19 Genomics UK (COG-UK) Consortium	Berkshire et al
EPI_ISL_3706129	England/BRBR-1C14B72/2021	2021-08-18	Europe	United Kingdom	Berkshire and Surrey Pathology Services Lighthouse Laboratory	Wellcome Sanger Institute for the COVID-19 Genomics UK (COG-UK) Consortium	Berkshire et al
EPI_ISL_3706078	England/BRBR-1C14B81/2021	2021-08-18	Europe	United Kingdom	Berkshire and Surrey Pathology Services Lighthouse Laboratory	Wellcome Sanger Institute for the COVID-19 Genomics UK (COG-UK) Consortium	Berkshire et al
EPI_ISL_3706159	England/BRBR-1C14B90/2021	2021-08-18	Europe	United Kingdom	Berkshire and Surrey Pathology Services Lighthouse Laboratory	Wellcome Sanger Institute for the COVID-19 Genomics UK (COG-UK) Consortium	Berkshire et al
EPI_ISL_3705965	England/BRBR-1C14BAF/2021	2021-08-18	Europe	United Kingdom	Berkshire and Surrey Pathology Services Lighthouse Laboratory	Wellcome Sanger Institute for the COVID-19 Genomics UK (COG-UK) Consortium	Berkshire et al
EPI_ISL_3706036	England/BRBR-1C14BCD/2021	2021-08-18	Europe	United Kingdom	Berkshire and Surrey Pathology Services Lighthouse Laboratory	Wellcome Sanger Institute for the COVID-19 Genomics UK (COG-UK) Consortium	Berkshire et al
EPI_ISL_3706104	England/BRBR-1C14BDC/2021	2021-08-18	Europe	United Kingdom	Berkshire and Surrey Pathology Services Lighthouse Laboratory	Wellcome Sanger Institute for the COVID-19 Genomics UK (COG-UK) Consortium	Berkshire et al
EPI_ISL_3703506	England/BRBR-1C16F38/2021	2021-08-18	Europe	United Kingdom	Berkshire and Surrey Pathology Services Lighthouse Laboratory	Wellcome Sanger Institute for the COVID-19 Genomics UK (COG-UK) Consortium	Berkshire et al
EPI_ISL_3703419	England/BRBR-1C16F47/2021	2021-08-18	Europe	United Kingdom	Berkshire and Surrey Pathology Services Lighthouse Laboratory	Wellcome Sanger Institute for the COVID-19 Genomics UK (COG-UK) Consortium	Berkshire et al
EPI_ISL_3703204	England/BRBR-1C16F56/2021	2021-08-18	Europe	United Kingdom	Berkshire and Surrey Pathology Services Lighthouse Laboratory	Wellcome Sanger Institute for the COVID-19 Genomics UK (COG-UK) Consortium	Berkshire et al
EPI_ISL_3703329	England/BRBR-1C16F65/2021	2021-08-17	Europe	United Kingdom	Berkshire and Surrey Pathology Services Lighthouse Laboratory	Wellcome Sanger Institute for the COVID-19 Genomics UK (COG-UK) Consortium	Berkshire et al
EPI_ISL_3703332	England/BRBR-1C16F92/2021	2021-08-17	Europe	United Kingdom	Berkshire and Surrey Pathology Services Lighthouse Laboratory	Wellcome Sanger Institute for the COVID-19 Genomics UK (COG-UK) Consortium	Berkshire et al
EPI_ISL_3703507	England/BRBR-1C16FA1/2021	2021-08-18	Europe	United Kingdom	Berkshire and Surrey Pathology Services Lighthouse Laboratory	Wellcome Sanger Institute for the COVID-19 Genomics UK (COG-UK) Consortium	Berkshire et al
EPI_ISL_3703323	England/BRBR-1C16FCF/2021	2021-08-18	Europe	United Kingdom	Berkshire and Surrey Pathology Services Lighthouse Laboratory	Wellcome Sanger Institute for the COVID-19 Genomics UK (COG-UK) Consortium	Berkshire et al
EPI_ISL_3703327	England/BRBR-1C16FFC/2021	2021-08-18	Europe	United Kingdom	Berkshire and Surrey Pathology Services Lighthouse Laboratory	Wellcome Sanger Institute for the COVID-19 Genomics UK (COG-UK) Consortium	Berkshire et al
EPI_ISL_3703375	England/BRBR-1C17007/2021	2021-08-17	Europe	United Kingdom	Berkshire and Surrey Pathology Services Lighthouse Laboratory	Wellcome Sanger Institute for the COVID-19 Genomics UK (COG-UK) Consortium	Berkshire et al
EPI_ISL_3703378	England/BRBR-1C17016/2021	2021-08-19	Europe	United Kingdom	Berkshire and Surrey Pathology Services Lighthouse Laboratory	Wellcome Sanger Institute for the COVID-19 Genomics UK (COG-UK) Consortium	Berkshire et al
EPI_ISL_3703222	England/BRBR-1C17025/2021	2021-08-18	Europe	United Kingdom	Berkshire and Surrey Pathology Services Lighthouse Laboratory	Wellcome Sanger Institute for the COVID-19 Genomics UK (COG-UK) Consortium	Berkshire et al
EPI_ISL_3703530	England/BRBR-1C17034/2021	2021-08-18	Europe	United Kingdom	Berkshire and Surrey Pathology Services Lighthouse Laboratory	Wellcome Sanger Institute for the COVID-19 Genomics UK (COG-UK) Consortium	Berkshire et al
EPI_ISL_3703474	England/BRBR-1C17052/2021	2021-08-18	Europe	United Kingdom	Berkshire and Surrey Pathology Services Lighthouse Laboratory	Wellcome Sanger Institute for the COVID-19 Genomics UK (COG-UK) Consortium	Berkshire et al
EPI_ISL_3703228	England/BRBR-1C17061/2021	2021-08-18	Europe	United Kingdom	Berkshire and Surrey Pathology Services Lighthouse Laboratory	Wellcome Sanger Institute for the COVID-19 Genomics UK (COG-UK) Consortium	Berkshire et al
EPI_ISL_3703538	England/BRBR-1C17070/2021	2021-08-18	Europe	United Kingdom	Berkshire and Surrey Pathology Services Lighthouse Laboratory	Wellcome Sanger Institute for the COVID-19 Genomics UK (COG-UK) Consortium	Berkshire et al
EPI_ISL_3703278	England/BRBR-1C1709E/2021	2021-08-17	Europe	United Kingdom	Berkshire and Surrey Pathology Services Lighthouse Laboratory	Wellcome Sanger Institute for the COVID-19 Genomics UK (COG-UK) Consortium	Berkshire et al
EPI_ISL_3703467	England/BRBR-1C170AD/2021	2021-08-18	Europe	United Kingdom	Berkshire and Surrey Pathology Services Lighthouse Laboratory	Wellcome Sanger Institute for the COVID-19 Genomics UK (COG-UK) Consortium	Berkshire et al
EPI_ISL_3703493	England/BRBR-1C170BC/2021	2021-08-18	Europe	United Kingdom	Berkshire and Surrey Pathology Services Lighthouse Laboratory	Wellcome Sanger Institute for the COVID-19 Genomics UK (COG-UK) Consortium	Berkshire et al
EPI_ISL_3703455	England/BRBR-1C170CB/2021	2021-08-17	Europe	United Kingdom	Berkshire and Surrey Pathology Services Lighthouse Laboratory	Wellcome Sanger Institute for the COVID-19 Genomics UK (COG-UK) Consortium	Berkshire et al
EPI_ISL_3703276	England/BRBR-1C170E9/2021	2021-08-18	Europe	United Kingdom	Berkshire and Surrey Pathology Services Lighthouse Laboratory	Wellcome Sanger Institute for the COVID-19 Genomics UK (COG-UK) Consortium	Berkshire et al
EPI_ISL_3703343	England/BRBR-1C17113/2021	2021-08-18	Europe	United Kingdom	Berkshire and Surrey Pathology Services Lighthouse Laboratory	Wellcome Sanger Institute for the COVID-19 Genomics UK (COG-UK) Consortium	Berkshire et al
EPI_ISL_3703365	England/BRBR-1C17131/2021	2021-08-18	Europe	United Kingdom	Berkshire and Surrey Pathology Services Lighthouse Laboratory	Wellcome Sanger Institute for the COVID-19 Genomics UK (COG-UK) Consortium	Berkshire et al
EPI_ISL_3703510	England/BRBR-1C1715F/2021	2021-08-18	Europe	United Kingdom	Berkshire and Surrey Pathology Services Lighthouse Laboratory	Wellcome Sanger Institute for the COVID-19 Genomics UK (COG-UK) Consortium	Berkshire et al
EPI_ISL_3703536	England/BRBR-1C1718C/2021	2021-08-18	Europe	United Kingdom	Berkshire and Surrey Pathology Services Lighthouse Laboratory	Wellcome Sanger Institute for the COVID-19 Genomics UK (COG-UK) Consortium	Berkshire et al
EPI_ISL_3703380	England/BRBR-1C1719B/2021	2021-08-18	Europe	United Kingdom	Berkshire and Surrey Pathology Services Lighthouse Laboratory	Wellcome Sanger Institute for the COVID-19 Genomics UK (COG-UK) Consortium	Berkshire et al
EPI_ISL_3703438	England/BRBR-1C171AA/2021	2021-08-18	Europe	United Kingdom	Berkshire and Surrey Pathology Services Lighthouse Laboratory	Wellcome Sanger Institute for the COVID-19 Genomics UK (COG-UK) Consortium	Berkshire et al
EPI_ISL_3703243	England/BRBR-1C171B9/2021	2021-08-18	Europe	United Kingdom	Berkshire and Surrey Pathology Services Lighthouse Laboratory	Wellcome Sanger Institute for the COVID-19 Genomics UK (COG-UK) Consortium	Berkshire et al
EPI_ISL_3703495	England/BRBR-1C171C8/2021	2021-08-18	Europe	United Kingdom	Berkshire and Surrey Pathology Services Lighthouse Laboratory	Wellcome Sanger Institute for the COVID-19 Genomics UK (COG-UK) Consortium	Berkshire et al
EPI_ISL_3703505	England/BRBR-1C171E6/2021	2021-08-17	Europe	United Kingdom	Berkshire and Surrey Pathology Services Lighthouse Laboratory	Wellcome Sanger Institute for the COVID-19 Genomics UK (COG-UK) Consortium	Berkshire et al
EPI_ISL_3703524	England/BRBR-1C171F5/2021	2021-08-18	Europe	United Kingdom	Berkshire and Surrey Pathology Services Lighthouse Laboratory	Wellcome Sanger Institute for the COVID-19 Genomics UK (COG-UK) Consortium	Berkshire et al
EPI_ISL_3703379	England/BRBR-1C17201/2021	2021-08-18	Europe	United Kingdom	Berkshire and Surrey Pathology Services Lighthouse Laboratory	Wellcome Sanger Institute for the COVID-19 Genomics UK (COG-UK) Consortium	Berkshire et al
EPI_ISL_3703501	England/BRBR-1C17210/2021	2021-08-18	Europe	United Kingdom	Berkshire and Surrey Pathology Services Lighthouse Laboratory	Wellcome Sanger Institute for the COVID-19 Genomics UK (COG-UK) Consortium	Berkshire et al
EPI_ISL_3703289	England/BRBR-1C1722F/2021	2021-08-18	Europe	United Kingdom	Berkshire and Surrey Pathology Services Lighthouse Laboratory	Wellcome Sanger Institute for the COVID-19 Genomics UK (COG-UK) Consortium	Berkshire et al
EPI_ISL_3703287	England/BRBR-1C1725C/2021	2021-08-18	Europe	United Kingdom	Berkshire and Surrey Pathology Services Lighthouse Laboratory	Wellcome Sanger Institute for the COVID-19 Genomics UK (COG-UK) Consortium	Berkshire et al
EPI_ISL_3703533	England/BRBR-1C1726B/2021	2021-08-18	Europe	United Kingdom	Berkshire and Surrey Pathology Services Lighthouse Laboratory	Wellcome Sanger Institute for the COVID-19 Genomics UK (COG-UK) Consortium	Berkshire et al
EPI_ISL_3703404	England/BRBR-1C1727A/2021	2021-08-18	Europe	United Kingdom	Berkshire and Surrey Pathology Services Lighthouse Laboratory	Wellcome Sanger Institute for the COVID-19 Genomics UK (COG-UK) Consortium	Berkshire et al
EPI_ISL_3703534	England/BRBR-1C17289/2021	2021-08-17	Europe	United Kingdom	Berkshire and Surrey Pathology Services Lighthouse Laboratory	Wellcome Sanger Institute for the COVID-19 Genomics UK (COG-UK) Consortium	Berkshire et al
EPI_ISL_3703248	England/BRBR-1C17298/2021	2021-08-18	Europe	United Kingdom	Berkshire and Surrey Pathology Services Lighthouse Laboratory	Wellcome Sanger Institute for the COVID-19 Genomics UK (COG-UK) Consortium	Berkshire et al
EPI_ISL_3703460	England/BRBR-1C172A7/2021	2021-08-18	Europe	United Kingdom	Berkshire and Surrey Pathology Services Lighthouse Laboratory	Wellcome Sanger Institute for the COVID-19 Genomics UK (COG-UK) Consortium	Berkshire et al
EPI_ISL_3703425	England/BRBR-1C172B6/2021	2021-08-18	Europe	United Kingdom	Berkshire and Surrey Pathology Services Lighthouse Laboratory	Wellcome Sanger Institute for the COVID-19 Genomics UK (COG-UK) Consortium	Berkshire et al
EPI_ISL_3703313	England/BRBR-1C172C5/2021	2021-08-17	Europe	United Kingdom	Berkshire and Surrey Pathology Services Lighthouse Laboratory	Wellcome Sanger Institute for the COVID-19 Genomics UK (COG-UK) Consortium	Berkshire et al
EPI_ISL_3703187	England/BRBR-1C172F2/2021	2021-08-18	Europe	United Kingdom	Berkshire and Surrey Pathology Services Lighthouse Laboratory	Wellcome Sanger Institute for the COVID-19 Genomics UK (COG-UK) Consortium	Berkshire et al
EPI_ISL_3703261	England/BRBR-1C1730E/2021	2021-08-18	Europe	United Kingdom	Berkshire and Surrey Pathology Services Lighthouse Laboratory	Wellcome Sanger Institute for the COVID-19 Genomics UK (COG-UK) Consortium	Berkshire et al
EPI_ISL_3703227	England/BRBR-1C1731D/2021	2021-08-18	Europe	United Kingdom	Berkshire and Surrey Pathology Services Lighthouse Laboratory	Wellcome Sanger Institute for the COVID-19 Genomics UK (COG-UK) Consortium	Berkshire et al
EPI_ISL_3703439	England/BRBR-1C1732C/2021	2021-08-18	Europe	United Kingdom	Berkshire and Surrey Pathology Services Lighthouse Laboratory	Wellcome Sanger Institute for the COVID-19 Genomics UK (COG-UK) Consortium	Berkshire et al
EPI_ISL_3703413	England/BRBR-1C1733B/2021	2021-08-18	Europe	United Kingdom	Berkshire and Surrey Pathology Services Lighthouse Laboratory	Wellcome Sanger Institute for the COVID-19 Genomics UK (COG-UK) Consortium	Berkshire et al
EPI_ISL_3703326	England/BRBR-1C1734A/2021	2021-08-18	Europe	United Kingdom	Berkshire and Surrey Pathology Services Lighthouse Laboratory	Wellcome Sanger Institute for the COVID-19 Genomics UK (COG-UK) Consortium	Berkshire et al
EPI_ISL_3703458	England/BRBR-1C17359/2021	2021-08-18	Europe	United Kingdom	Berkshire and Surrey Pathology Services Lighthouse Laboratory	Wellcome Sanger Institute for the COVID-19 Genomics UK (COG-UK) Consortium	Berkshire et al
EPI_ISL_3703551	England/BRBR-1C17368/2021	2021-08-19	Europe	United Kingdom	Berkshire and Surrey Pathology Services Lighthouse Laboratory	Wellcome Sanger Institute for the COVID-19 Genomics UK (COG-UK) Consortium	Berkshire et al
EPI_ISL_3703442	England/BRBR-1C17377/2021	2021-08-18	Europe	United Kingdom	Berkshire and Surrey Pathology Services Lighthouse Laboratory	Wellcome Sanger Institute for the COVID-19 Genomics UK (COG-UK) Consortium	Berkshire et al
EPI_ISL_3703402	England/BRBR-1C173A4/2021	2021-08-18	Europe	United Kingdom	Berkshire and Surrey Pathology Services Lighthouse Laboratory	Wellcome Sanger Institute for the COVID-19 Genomics UK (COG-UK) Consortium	Berkshire et al
EPI_ISL_3703273	England/BRBR-1C173B3/2021	2021-08-18	Europe	United Kingdom	Berkshire and Surrey Pathology Services Lighthouse Laboratory	Wellcome Sanger Institute for the COVID-19 Genomics UK (COG-UK) Consortium	Berkshire et al
EPI_ISL_3703282	England/BRBR-1C173C2/2021	2021-08-18	Europe	United Kingdom	Berkshire and Surrey Pathology Services Lighthouse Laboratory	Wellcome Sanger Institute for the COVID-19 Genomics UK (COG-UK) Consortium	Berkshire et al
EPI_ISL_3703293	England/BRBR-1C173D1/2021	2021-08-18	Europe	United Kingdom	Berkshire and Surrey Pathology Services Lighthouse Laboratory	Wellcome Sanger Institute for the COVID-19 Genomics UK (COG-UK) Consortium	Berkshire et al
EPI_ISL_3703259	England/BRBR-1C173E0/2021	2021-08-17	Europe	United Kingdom	Berkshire and Surrey Pathology Services Lighthouse Laboratory	Wellcome Sanger Institute for the COVID-19 Genomics UK (COG-UK) Consortium	Berkshire et al
EPI_ISL_3703310	England/BRBR-1C1740B/2021	2021-08-18	Europe	United Kingdom	Berkshire and Surrey Pathology Services Lighthouse Laboratory	Wellcome Sanger Institute for the COVID-19 Genomics UK (COG-UK) Consortium	Berkshire et al
EPI_ISL_3703482	England/BRBR-1C17438/2021	2021-08-18	Europe	United Kingdom	Berkshire and Surrey Pathology Services Lighthouse Laboratory	Wellcome Sanger Institute for the COVID-19 Genomics UK (COG-UK) Consortium	Berkshire et al
EPI_ISL_3703355	England/BRBR-1C17456/2021	2021-08-19	Europe	United Kingdom	Berkshire and Surrey Pathology Services Lighthouse Laboratory	Wellcome Sanger Institute for the COVID-19 Genomics UK (COG-UK) Consortium	Berkshire et al
EPI_ISL_3703349	England/BRBR-1C17474/2021	2021-08-19	Europe	United Kingdom	Berkshire and Surrey Pathology Services Lighthouse Laboratory	Wellcome Sanger Institute for the COVID-19 Genomics UK (COG-UK) Consortium	Berkshire et al
EPI_ISL_3703358	England/BRBR-1C17483/2021	2021-08-18	Europe	United Kingdom	Berkshire and Surrey Pathology Services Lighthouse Laboratory	Wellcome Sanger Institute for the COVID-19 Genomics UK (COG-UK) Consortium	Berkshire et al
EPI_ISL_3703262	England/BRBR-1C174A1/2021	2021-08-18	Europe	United Kingdom	Berkshire and Surrey Pathology Services Lighthouse Laboratory	Wellcome Sanger Institute for the COVID-19 Genomics UK (COG-UK) Consortium	Berkshire et al
EPI_ISL_3703494	England/BRBR-1C174B0/2021	2021-08-18	Europe	United Kingdom	Berkshire and Surrey Pathology Services Lighthouse Laboratory	Wellcome Sanger Institute for the COVID-19 Genomics UK (COG-UK) Consortium	Berkshire et al
EPI_ISL_3703411	England/BRBR-1C174CF/2021	2021-08-18	Europe	United Kingdom	Berkshire and Surrey Pathology Services Lighthouse Laboratory	Wellcome Sanger Institute for the COVID-19 Genomics UK (COG-UK) Consortium	Berkshire et al
EPI_ISL_3703549	England/BRBR-1C17508/2021	2021-08-17	Europe	United Kingdom	Berkshire and Surrey Pathology Services Lighthouse Laboratory	Wellcome Sanger Institute for the COVID-19 Genomics UK (COG-UK) Consortium	Berkshire et al
EPI_ISL_3703456	England/BRBR-1C1781E/2021	2021-08-19	Europe	United Kingdom	Berkshire and Surrey Pathology Services Lighthouse Laboratory	Wellcome Sanger Institute for the COVID-19 Genomics UK (COG-UK) Consortium	Berkshire et al
EPI_ISL_3703196	England/BRBR-1C1782D/2021	2021-08-19	Europe	United Kingdom	Berkshire and Surrey Pathology Services Lighthouse Laboratory	Wellcome Sanger Institute for the COVID-19 Genomics UK (COG-UK) Consortium	Berkshire et al
EPI_ISL_3703539	England/BRBR-1C1783C/2021	2021-08-19	Europe	United Kingdom	Berkshire and Surrey Pathology Services Lighthouse Laboratory	Wellcome Sanger Institute for the COVID-19 Genomics UK (COG-UK) Consortium	Berkshire et al
EPI_ISL_3703297	England/BRBR-1C1784B/2021	2021-08-19	Europe	United Kingdom	Berkshire and Surrey Pathology Services Lighthouse Laboratory	Wellcome Sanger Institute for the COVID-19 Genomics UK (COG-UK) Consortium	Berkshire et al
EPI_ISL_3703254	England/BRBR-1C1785A/2021	2021-08-19	Europe	United Kingdom	Berkshire and Surrey Pathology Services Lighthouse Laboratory	Wellcome Sanger Institute for the COVID-19 Genomics UK (COG-UK) Consortium	Berkshire et al
EPI_ISL_3703489	England/BRBR-1C17869/2021	2021-08-19	Europe	United Kingdom	Berkshire and Surrey Pathology Services Lighthouse Laboratory	Wellcome Sanger Institute for the COVID-19 Genomics UK (COG-UK) Consortium	Berkshire et al
EPI_ISL_3703348	England/BRBR-1C17878/2021	2021-08-19	Europe	United Kingdom	Berkshire and Surrey Pathology Services Lighthouse Laboratory	Wellcome Sanger Institute for the COVID-19 Genomics UK (COG-UK) Consortium	Berkshire et al
EPI_ISL_3703304	England/BRBR-1C17887/2021	2021-08-19	Europe	United Kingdom	Berkshire and Surrey Pathology Services Lighthouse Laboratory	Wellcome Sanger Institute for the COVID-19 Genomics UK (COG-UK) Consortium	Berkshire et al
EPI_ISL_3703388	England/BRBR-1C17896/2021	2021-08-19	Europe	United Kingdom	Berkshire and Surrey Pathology Services Lighthouse Laboratory	Wellcome Sanger Institute for the COVID-19 Genomics UK (COG-UK) Consortium	Berkshire et al
EPI_ISL_3703225	England/BRBR-1C178A5/2021	2021-08-19	Europe	United Kingdom	Berkshire and Surrey Pathology Services Lighthouse Laboratory	Wellcome Sanger Institute for the COVID-19 Genomics UK (COG-UK) Consortium	Berkshire et al
EPI_ISL_3703253	England/BRBR-1C178B4/2021	2021-08-19	Europe	United Kingdom	Berkshire and Surrey Pathology Services Lighthouse Laboratory	Wellcome Sanger Institute for the COVID-19 Genomics UK (COG-UK) Consortium	Berkshire et al
EPI_ISL_3703189	England/BRBR-1C178C3/2021	2021-08-19	Europe	United Kingdom	Berkshire and Surrey Pathology Services Lighthouse Laboratory	Wellcome Sanger Institute for the COVID-19 Genomics UK (COG-UK) Consortium	Berkshire et al
EPI_ISL_3703371	England/BRBR-1C178E1/2021	2021-08-19	Europe	United Kingdom	Berkshire and Surrey Pathology Services Lighthouse Laboratory	Wellcome Sanger Institute for the COVID-19 Genomics UK (COG-UK) Consortium	Berkshire et al
EPI_ISL_3703277	England/BRBR-1C178F0/2021	2021-08-19	Europe	United Kingdom	Berkshire and Surrey Pathology Services Lighthouse Laboratory	Wellcome Sanger Institute for the COVID-19 Genomics UK (COG-UK) Consortium	Berkshire et al
EPI_ISL_3703382	England/BRBR-1C1790C/2021	2021-08-19	Europe	United Kingdom	Berkshire and Surrey Pathology Services Lighthouse Laboratory	Wellcome Sanger Institute for the COVID-19 Genomics UK (COG-UK) Consortium	Berkshire et al
EPI_ISL_3703360	England/BRBR-1C17939/2021	2021-08-19	Europe	United Kingdom	Berkshire and Surrey Pathology Services Lighthouse Laboratory	Wellcome Sanger Institute for the COVID-19 Genomics UK (COG-UK) Consortium	Berkshire et al
EPI_ISL_3703401	England/BRBR-1C17957/2021	2021-08-19	Europe	United Kingdom	Berkshire and Surrey Pathology Services Lighthouse Laboratory	Wellcome Sanger Institute for the COVID-19 Genomics UK (COG-UK) Consortium	Berkshire et al
EPI_ISL_3703520	England/BRBR-1C17966/2021	2021-08-19	Europe	United Kingdom	Berkshire and Surrey Pathology Services Lighthouse Laboratory	Wellcome Sanger Institute for the COVID-19 Genomics UK (COG-UK) Consortium	Berkshire et al
EPI_ISL_3703250	England/BRBR-1C17975/2021	2021-08-19	Europe	United Kingdom	Berkshire and Surrey Pathology Services Lighthouse Laboratory	Wellcome Sanger Institute for the COVID-19 Genomics UK (COG-UK) Consortium	Berkshire et al
EPI_ISL_3703434	England/BRBR-1C17984/2021	2021-08-19	Europe	United Kingdom	Berkshire and Surrey Pathology Services Lighthouse Laboratory	Wellcome Sanger Institute for the COVID-19 Genomics UK (COG-UK) Consortium	Berkshire et al
EPI_ISL_3703267	England/BRBR-1C179B1/2021	2021-08-19	Europe	United Kingdom	Berkshire and Surrey Pathology Services Lighthouse Laboratory	Wellcome Sanger Institute for the COVID-19 Genomics UK (COG-UK) Consortium	Berkshire et al
EPI_ISL_3703521	England/BRBR-1C179DF/2021	2021-08-19	Europe	United Kingdom	Berkshire and Surrey Pathology Services Lighthouse Laboratory	Wellcome Sanger Institute for the COVID-19 Genomics UK (COG-UK) Consortium	Berkshire et al
EPI_ISL_3703453	England/BRBR-1C179EE/2021	2021-08-19	Europe	United Kingdom	Berkshire and Surrey Pathology Services Lighthouse Laboratory	Wellcome Sanger Institute for the COVID-19 Genomics UK (COG-UK) Consortium	Berkshire et al
EPI_ISL_3703266	England/BRBR-1C17A09/2021	2021-08-19	Europe	United Kingdom	Berkshire and Surrey Pathology Services Lighthouse Laboratory	Wellcome Sanger Institute for the COVID-19 Genomics UK (COG-UK) Consortium	Berkshire et al
EPI_ISL_3703427	England/BRBR-1C17A18/2021	2021-08-19	Europe	United Kingdom	Berkshire and Surrey Pathology Services Lighthouse Laboratory	Wellcome Sanger Institute for the COVID-19 Genomics UK (COG-UK) Consortium	Berkshire et al
EPI_ISL_3703422	England/BRBR-1C17A36/2021	2021-08-19	Europe	United Kingdom	Berkshire and Surrey Pathology Services Lighthouse Laboratory	Wellcome Sanger Institute for the COVID-19 Genomics UK (COG-UK) Consortium	Berkshire et al
EPI_ISL_3703210	England/BRBR-1C17A54/2021	2021-08-19	Europe	United Kingdom	Berkshire and Surrey Pathology Services Lighthouse Laboratory	Wellcome Sanger Institute for the COVID-19 Genomics UK (COG-UK) Consortium	Berkshire et al
EPI_ISL_3703352	England/BRBR-1C17A63/2021	2021-08-19	Europe	United Kingdom	Berkshire and Surrey Pathology Services Lighthouse Laboratory	Wellcome Sanger Institute for the COVID-19 Genomics UK (COG-UK) Consortium	Berkshire et al
EPI_ISL_3703268	England/BRBR-1C17A81/2021	2021-08-19	Europe	United Kingdom	Berkshire and Surrey Pathology Services Lighthouse Laboratory	Wellcome Sanger Institute for the COVID-19 Genomics UK (COG-UK) Consortium	Berkshire et al
EPI_ISL_3703526	England/BRBR-1C17ACD/2021	2021-08-19	Europe	United Kingdom	Berkshire and Surrey Pathology Services Lighthouse Laboratory	Wellcome Sanger Institute for the COVID-19 Genomics UK (COG-UK) Consortium	Berkshire et al
EPI_ISL_3703512	England/BRBR-1C17ADC/2021	2021-08-19	Europe	United Kingdom	Berkshire and Surrey Pathology Services Lighthouse Laboratory	Wellcome Sanger Institute for the COVID-19 Genomics UK (COG-UK) Consortium	Berkshire et al
EPI_ISL_3703279	England/BRBR-1C17AEB/2021	2021-08-19	Europe	United Kingdom	Berkshire and Surrey Pathology Services Lighthouse Laboratory	Wellcome Sanger Institute for the COVID-19 Genomics UK (COG-UK) Consortium	Berkshire et al
EPI_ISL_3703331	England/BRBR-1C186B9/2021	2021-08-19	Europe	United Kingdom	Berkshire and Surrey Pathology Services Lighthouse Laboratory	Wellcome Sanger Institute for the COVID-19 Genomics UK (COG-UK) Consortium	Berkshire et al
EPI_ISL_3703271	England/BRBR-1C186C8/2021	2021-08-18	Europe	United Kingdom	Berkshire and Surrey Pathology Services Lighthouse Laboratory	Wellcome Sanger Institute for the COVID-19 Genomics UK (COG-UK) Consortium	Berkshire et al
EPI_ISL_3703513	England/BRBR-1C186D7/2021	2021-08-17	Europe	United Kingdom	Berkshire and Surrey Pathology Services Lighthouse Laboratory	Wellcome Sanger Institute for the COVID-19 Genomics UK (COG-UK) Consortium	Berkshire et al
EPI_ISL_3703354	England/BRBR-1C186E6/2021	2021-08-19	Europe	United Kingdom	Berkshire and Surrey Pathology Services Lighthouse Laboratory	Wellcome Sanger Institute for the COVID-19 Genomics UK (COG-UK) Consortium	Berkshire et al
EPI_ISL_3703230	England/BRBR-1C18710/2021	2021-08-18	Europe	United Kingdom	Berkshire and Surrey Pathology Services Lighthouse Laboratory	Wellcome Sanger Institute for the COVID-19 Genomics UK (COG-UK) Consortium	Berkshire et al
EPI_ISL_3703386	England/BRBR-1C1872F/2021	2021-08-18	Europe	United Kingdom	Berkshire and Surrey Pathology Services Lighthouse Laboratory	Wellcome Sanger Institute for the COVID-19 Genomics UK (COG-UK) Consortium	Berkshire et al
EPI_ISL_3703444	England/BRBR-1C1873E/2021	2021-08-18	Europe	United Kingdom	Berkshire and Surrey Pathology Services Lighthouse Laboratory	Wellcome Sanger Institute for the COVID-19 Genomics UK (COG-UK) Consortium	Berkshire et al
EPI_ISL_3703547	England/BRBR-1C1875C/2021	2021-08-19	Europe	United Kingdom	Berkshire and Surrey Pathology Services Lighthouse Laboratory	Wellcome Sanger Institute for the COVID-19 Genomics UK (COG-UK) Consortium	Berkshire et al
EPI_ISL_3703397	England/BRBR-1C1876B/2021	2021-08-19	Europe	United Kingdom	Berkshire and Surrey Pathology Services Lighthouse Laboratory	Wellcome Sanger Institute for the COVID-19 Genomics UK (COG-UK) Consortium	Berkshire et al
EPI_ISL_3703416	England/BRBR-1C18789/2021	2021-08-19	Europe	United Kingdom	Berkshire and Surrey Pathology Services Lighthouse Laboratory	Wellcome Sanger Institute for the COVID-19 Genomics UK (COG-UK) Consortium	Berkshire et al
EPI_ISL_3703381	England/BRBR-1C187A7/2021	2021-08-19	Europe	United Kingdom	Berkshire and Surrey Pathology Services Lighthouse Laboratory	Wellcome Sanger Institute for the COVID-19 Genomics UK (COG-UK) Consortium	Berkshire et al
EPI_ISL_3703234	England/BRBR-1C187B6/2021	2021-08-19	Europe	United Kingdom	Berkshire and Surrey Pathology Services Lighthouse Laboratory	Wellcome Sanger Institute for the COVID-19 Genomics UK (COG-UK) Consortium	Berkshire et al
EPI_ISL_3703328	England/BRBR-1C187D4/2021	2021-08-18	Europe	United Kingdom	Berkshire and Surrey Pathology Services Lighthouse Laboratory	Wellcome Sanger Institute for the COVID-19 Genomics UK (COG-UK) Consortium	Berkshire et al
EPI_ISL_3703359	England/BRBR-1C187E3/2021	2021-08-19	Europe	United Kingdom	Berkshire and Surrey Pathology Services Lighthouse Laboratory	Wellcome Sanger Institute for the COVID-19 Genomics UK (COG-UK) Consortium	Berkshire et al
EPI_ISL_3703528	England/BRBR-1C187F2/2021	2021-08-18	Europe	United Kingdom	Berkshire and Surrey Pathology Services Lighthouse Laboratory	Wellcome Sanger Institute for the COVID-19 Genomics UK (COG-UK) Consortium	Berkshire et al
EPI_ISL_3703311	England/BRBR-1C1880E/2021	2021-08-17	Europe	United Kingdom	Berkshire and Surrey Pathology Services Lighthouse Laboratory	Wellcome Sanger Institute for the COVID-19 Genomics UK (COG-UK) Consortium	Berkshire et al
EPI_ISL_3703406	England/BRBR-1C1881D/2021	2021-08-18	Europe	United Kingdom	Berkshire and Surrey Pathology Services Lighthouse Laboratory	Wellcome Sanger Institute for the COVID-19 Genomics UK (COG-UK) Consortium	Berkshire et al
EPI_ISL_3703449	England/BRBR-1C1882C/2021	2021-08-18	Europe	United Kingdom	Berkshire and Surrey Pathology Services Lighthouse Laboratory	Wellcome Sanger Institute for the COVID-19 Genomics UK (COG-UK) Consortium	Berkshire et al
EPI_ISL_3703469	England/BRBR-1C1884A/2021	2021-08-18	Europe	United Kingdom	Berkshire and Surrey Pathology Services Lighthouse Laboratory	Wellcome Sanger Institute for the COVID-19 Genomics UK (COG-UK) Consortium	Berkshire et al
EPI_ISL_3703302	England/BRBR-1C18877/2021	2021-08-17	Europe	United Kingdom	Berkshire and Surrey Pathology Services Lighthouse Laboratory	Wellcome Sanger Institute for the COVID-19 Genomics UK (COG-UK) Consortium	Berkshire et al
EPI_ISL_3703384	England/BRBR-1C18895/2021	2021-08-19	Europe	United Kingdom	Berkshire and Surrey Pathology Services Lighthouse Laboratory	Wellcome Sanger Institute for the COVID-19 Genomics UK (COG-UK) Consortium	Berkshire et al
EPI_ISL_3703376	England/BRBR-1C188A4/2021	2021-08-18	Europe	United Kingdom	Berkshire and Surrey Pathology Services Lighthouse Laboratory	Wellcome Sanger Institute for the COVID-19 Genomics UK (COG-UK) Consortium	Berkshire et al
EPI_ISL_3703356	England/BRBR-1C188C2/2021	2021-08-19	Europe	United Kingdom	Berkshire and Surrey Pathology Services Lighthouse Laboratory	Wellcome Sanger Institute for the COVID-19 Genomics UK (COG-UK) Consortium	Berkshire et al
EPI_ISL_3703518	England/BRBR-1C188D1/2021	2021-08-19	Europe	United Kingdom	Berkshire and Surrey Pathology Services Lighthouse Laboratory	Wellcome Sanger Institute for the COVID-19 Genomics UK (COG-UK) Consortium	Berkshire et al
EPI_ISL_3703193	England/BRBR-1C188E0/2021	2021-08-18	Europe	United Kingdom	Berkshire and Surrey Pathology Services Lighthouse Laboratory	Wellcome Sanger Institute for the COVID-19 Genomics UK (COG-UK) Consortium	Berkshire et al
EPI_ISL_3703258	England/BRBR-1C188FF/2021	2021-08-18	Europe	United Kingdom	Berkshire and Surrey Pathology Services Lighthouse Laboratory	Wellcome Sanger Institute for the COVID-19 Genomics UK (COG-UK) Consortium	Berkshire et al
EPI_ISL_3703342	England/BRBR-1C1890B/2021	2021-08-18	Europe	United Kingdom	Berkshire and Surrey Pathology Services Lighthouse Laboratory	Wellcome Sanger Institute for the COVID-19 Genomics UK (COG-UK) Consortium	Berkshire et al
EPI_ISL_3703321	England/BRBR-1C18929/2021	2021-08-18	Europe	United Kingdom	Berkshire and Surrey Pathology Services Lighthouse Laboratory	Wellcome Sanger Institute for the COVID-19 Genomics UK (COG-UK) Consortium	Berkshire et al
EPI_ISL_3703312	England/BRBR-1C18938/2021	2021-08-18	Europe	United Kingdom	Berkshire and Surrey Pathology Services Lighthouse Laboratory	Wellcome Sanger Institute for the COVID-19 Genomics UK (COG-UK) Consortium	Berkshire et al
EPI_ISL_3703412	England/BRBR-1C18947/2021	2021-08-18	Europe	United Kingdom	Berkshire and Surrey Pathology Services Lighthouse Laboratory	Wellcome Sanger Institute for the COVID-19 Genomics UK (COG-UK) Consortium	Berkshire et al
EPI_ISL_3703350	England/BRBR-1C18956/2021	2021-08-18	Europe	United Kingdom	Berkshire and Surrey Pathology Services Lighthouse Laboratory	Wellcome Sanger Institute for the COVID-19 Genomics UK (COG-UK) Consortium	Berkshire et al
EPI_ISL_3703314	England/BRBR-1C18974/2021	2021-08-18	Europe	United Kingdom	Berkshire and Surrey Pathology Services Lighthouse Laboratory	Wellcome Sanger Institute for the COVID-19 Genomics UK (COG-UK) Consortium	Berkshire et al
EPI_ISL_3703535	England/BRBR-1C18983/2021	2021-08-19	Europe	United Kingdom	Berkshire and Surrey Pathology Services Lighthouse Laboratory	Wellcome Sanger Institute for the COVID-19 Genomics UK (COG-UK) Consortium	Berkshire et al
EPI_ISL_3703367	England/BRBR-1C18992/2021	2021-08-19	Europe	United Kingdom	Berkshire and Surrey Pathology Services Lighthouse Laboratory	Wellcome Sanger Institute for the COVID-19 Genomics UK (COG-UK) Consortium	Berkshire et al
EPI_ISL_3703256	England/BRBR-1C189A1/2021	2021-08-18	Europe	United Kingdom	Berkshire and Surrey Pathology Services Lighthouse Laboratory	Wellcome Sanger Institute for the COVID-19 Genomics UK (COG-UK) Consortium	Berkshire et al
EPI_ISL_3703211	England/BRBR-1C189CF/2021	2021-08-18	Europe	United Kingdom	Berkshire and Surrey Pathology Services Lighthouse Laboratory	Wellcome Sanger Institute for the COVID-19 Genomics UK (COG-UK) Consortium	Berkshire et al
EPI_ISL_3703346	England/BRBR-1C189DE/2021	2021-08-18	Europe	United Kingdom	Berkshire and Surrey Pathology Services Lighthouse Laboratory	Wellcome Sanger Institute for the COVID-19 Genomics UK (COG-UK) Consortium	Berkshire et al
EPI_ISL_3703330	England/BRBR-1C18A08/2021	2021-08-18	Europe	United Kingdom	Berkshire and Surrey Pathology Services Lighthouse Laboratory	Wellcome Sanger Institute for the COVID-19 Genomics UK (COG-UK) Consortium	Berkshire et al
EPI_ISL_3703195	England/BRBR-1C18A26/2021	2021-08-19	Europe	United Kingdom	Berkshire and Surrey Pathology Services Lighthouse Laboratory	Wellcome Sanger Institute for the COVID-19 Genomics UK (COG-UK) Consortium	Berkshire et al
EPI_ISL_3703239	England/BRBR-1C18A44/2021	2021-08-19	Europe	United Kingdom	Berkshire and Surrey Pathology Services Lighthouse Laboratory	Wellcome Sanger Institute for the COVID-19 Genomics UK (COG-UK) Consortium	Berkshire et al
EPI_ISL_3703415	England/BRBR-1C18A53/2021	2021-08-18	Europe	United Kingdom	Berkshire and Surrey Pathology Services Lighthouse Laboratory	Wellcome Sanger Institute for the COVID-19 Genomics UK (COG-UK) Consortium	Berkshire et al
EPI_ISL_3703548	England/BRBR-1C18A62/2021	2021-08-19	Europe	United Kingdom	Berkshire and Surrey Pathology Services Lighthouse Laboratory	Wellcome Sanger Institute for the COVID-19 Genomics UK (COG-UK) Consortium	Berkshire et al
EPI_ISL_3703361	England/BRBR-1C18A80/2021	2021-08-18	Europe	United Kingdom	Berkshire and Surrey Pathology Services Lighthouse Laboratory	Wellcome Sanger Institute for the COVID-19 Genomics UK (COG-UK) Consortium	Berkshire et al
EPI_ISL_3703223	England/BRBR-1C18A9F/2021	2021-08-19	Europe	United Kingdom	Berkshire and Surrey Pathology Services Lighthouse Laboratory	Wellcome Sanger Institute for the COVID-19 Genomics UK (COG-UK) Consortium	Berkshire et al
EPI_ISL_3703292	England/BRBR-1C18AAE/2021	2021-08-19	Europe	United Kingdom	Berkshire and Surrey Pathology Services Lighthouse Laboratory	Wellcome Sanger Institute for the COVID-19 Genomics UK (COG-UK) Consortium	Berkshire et al
EPI_ISL_3703347	England/BRBR-1C18ADB/2021	2021-08-18	Europe	United Kingdom	Berkshire and Surrey Pathology Services Lighthouse Laboratory	Wellcome Sanger Institute for the COVID-19 Genomics UK (COG-UK) Consortium	Berkshire et al
EPI_ISL_3703418	England/BRBR-1C18AF9/2021	2021-08-18	Europe	United Kingdom	Berkshire and Surrey Pathology Services Lighthouse Laboratory	Wellcome Sanger Institute for the COVID-19 Genomics UK (COG-UK) Consortium	Berkshire et al
EPI_ISL_3703186	England/BRBR-1C18B05/2021	2021-08-18	Europe	United Kingdom	Berkshire and Surrey Pathology Services Lighthouse Laboratory	Wellcome Sanger Institute for the COVID-19 Genomics UK (COG-UK) Consortium	Berkshire et al
EPI_ISL_3703517	England/BRBR-1C18B32/2021	2021-08-18	Europe	United Kingdom	Berkshire and Surrey Pathology Services Lighthouse Laboratory	Wellcome Sanger Institute for the COVID-19 Genomics UK (COG-UK) Consortium	Berkshire et al
EPI_ISL_3703473	England/BRBR-1C18B50/2021	2021-08-19	Europe	United Kingdom	Berkshire and Surrey Pathology Services Lighthouse Laboratory	Wellcome Sanger Institute for the COVID-19 Genomics UK (COG-UK) Consortium	Berkshire et al
EPI_ISL_3703478	England/BRBR-1C18B6F/2021	2021-08-18	Europe	United Kingdom	Berkshire and Surrey Pathology Services Lighthouse Laboratory	Wellcome Sanger Institute for the COVID-19 Genomics UK (COG-UK) Consortium	Berkshire et al
EPI_ISL_3703363	England/BRBR-1C18B7E/2021	2021-08-19	Europe	United Kingdom	Berkshire and Surrey Pathology Services Lighthouse Laboratory	Wellcome Sanger Institute for the COVID-19 Genomics UK (COG-UK) Consortium	Berkshire et al
EPI_ISL_3703514	England/BRBR-1C18B9C/2021	2021-08-18	Europe	United Kingdom	Berkshire and Surrey Pathology Services Lighthouse Laboratory	Wellcome Sanger Institute for the COVID-19 Genomics UK (COG-UK) Consortium	Berkshire et al
EPI_ISL_3703429	England/BRBR-1C18BC9/2021	2021-08-18	Europe	United Kingdom	Berkshire and Surrey Pathology Services Lighthouse Laboratory	Wellcome Sanger Institute for the COVID-19 Genomics UK (COG-UK) Consortium	Berkshire et al
EPI_ISL_3703504	England/BRBR-1C18BF6/2021	2021-08-18	Europe	United Kingdom	Berkshire and Surrey Pathology Services Lighthouse Laboratory	Wellcome Sanger Institute for the COVID-19 Genomics UK (COG-UK) Consortium	Berkshire et al
EPI_ISL_3703251	England/BRBR-1C18C02/2021	2021-08-19	Europe	United Kingdom	Berkshire and Surrey Pathology Services Lighthouse Laboratory	Wellcome Sanger Institute for the COVID-19 Genomics UK (COG-UK) Consortium	Berkshire et al
EPI_ISL_3703206	England/BRBR-1C18C11/2021	2021-08-18	Europe	United Kingdom	Berkshire and Surrey Pathology Services Lighthouse Laboratory	Wellcome Sanger Institute for the COVID-19 Genomics UK (COG-UK) Consortium	Berkshire et al
EPI_ISL_3703441	England/BRBR-1C18C5D/2021	2021-08-18	Europe	United Kingdom	Berkshire and Surrey Pathology Services Lighthouse Laboratory	Wellcome Sanger Institute for the COVID-19 Genomics UK (COG-UK) Consortium	Berkshire et al
EPI_ISL_3703542	England/BRBR-1C18C7B/2021	2021-08-19	Europe	United Kingdom	Berkshire and Surrey Pathology Services Lighthouse Laboratory	Wellcome Sanger Institute for the COVID-19 Genomics UK (COG-UK) Consortium	Berkshire et al
EPI_ISL_3703274	England/BRBR-1C18C8A/2021	2021-08-18	Europe	United Kingdom	Berkshire and Surrey Pathology Services Lighthouse Laboratory	Wellcome Sanger Institute for the COVID-19 Genomics UK (COG-UK) Consortium	Berkshire et al
EPI_ISL_3730135	England/BRBR-1C19278/2021	2021-08-19	Europe	United Kingdom	Berkshire and Surrey Pathology Services Lighthouse Laboratory	Wellcome Sanger Institute for the COVID-19 Genomics UK (COG-UK) Consortium	Berkshire et al
EPI_ISL_3700230	England/BRBR-1C19287/2021	2021-08-19	Europe	United Kingdom	Berkshire and Surrey Pathology Services Lighthouse Laboratory	Wellcome Sanger Institute for the COVID-19 Genomics UK (COG-UK) Consortium	Berkshire et al
EPI_ISL_3700212	England/BRBR-1C192D2/2021	2021-08-19	Europe	United Kingdom	Berkshire and Surrey Pathology Services Lighthouse Laboratory	Wellcome Sanger Institute for the COVID-19 Genomics UK (COG-UK) Consortium	Berkshire et al
EPI_ISL_3700116	England/BRBR-1C192E1/2021	2021-08-19	Europe	United Kingdom	Berkshire and Surrey Pathology Services Lighthouse Laboratory	Wellcome Sanger Institute for the COVID-19 Genomics UK (COG-UK) Consortium	Berkshire et al
EPI_ISL_3700262	England/BRBR-1C1932A/2021	2021-08-19	Europe	United Kingdom	Berkshire and Surrey Pathology Services Lighthouse Laboratory	Wellcome Sanger Institute for the COVID-19 Genomics UK (COG-UK) Consortium	Berkshire et al
EPI_ISL_3700009	England/BRBR-1C193A2/2021	2021-08-19	Europe	United Kingdom	Berkshire and Surrey Pathology Services Lighthouse Laboratory	Wellcome Sanger Institute for the COVID-19 Genomics UK (COG-UK) Consortium	Berkshire et al
EPI_ISL_3700010	England/BRBR-1C193B1/2021	2021-08-19	Europe	United Kingdom	Berkshire and Surrey Pathology Services Lighthouse Laboratory	Wellcome Sanger Institute for the COVID-19 Genomics UK (COG-UK) Consortium	Berkshire et al
EPI_ISL_3700105	England/BRBR-1C193C0/2021	2021-08-19	Europe	United Kingdom	Berkshire and Surrey Pathology Services Lighthouse Laboratory	Wellcome Sanger Institute for the COVID-19 Genomics UK (COG-UK) Consortium	Berkshire et al
EPI_ISL_3700122	England/BRBR-1C193DF/2021	2021-08-19	Europe	United Kingdom	Berkshire and Surrey Pathology Services Lighthouse Laboratory	Wellcome Sanger Institute for the COVID-19 Genomics UK (COG-UK) Consortium	Berkshire et al
EPI_ISL_3700004	England/BRBR-1C193EE/2021	2021-08-19	Europe	United Kingdom	Berkshire and Surrey Pathology Services Lighthouse Laboratory	Wellcome Sanger Institute for the COVID-19 Genomics UK (COG-UK) Consortium	Berkshire et al
EPI_ISL_3700107	England/BRBR-1C19427/2021	2021-08-19	Europe	United Kingdom	Berkshire and Surrey Pathology Services Lighthouse Laboratory	Wellcome Sanger Institute for the COVID-19 Genomics UK (COG-UK) Consortium	Berkshire et al
EPI_ISL_3700271	England/BRBR-1C19436/2021	2021-08-19	Europe	United Kingdom	Berkshire and Surrey Pathology Services Lighthouse Laboratory	Wellcome Sanger Institute for the COVID-19 Genomics UK (COG-UK) Consortium	Berkshire et al
EPI_ISL_3700042	England/BRBR-1C19445/2021	2021-08-19	Europe	United Kingdom	Berkshire and Surrey Pathology Services Lighthouse Laboratory	Wellcome Sanger Institute for the COVID-19 Genomics UK (COG-UK) Consortium	Berkshire et al
EPI_ISL_3699978	England/BRBR-1C19454/2021	2021-08-19	Europe	United Kingdom	Berkshire and Surrey Pathology Services Lighthouse Laboratory	Wellcome Sanger Institute for the COVID-19 Genomics UK (COG-UK) Consortium	Berkshire et al
EPI_ISL_3700088	England/BRBR-1C19463/2021	2021-08-19	Europe	United Kingdom	Berkshire and Surrey Pathology Services Lighthouse Laboratory	Wellcome Sanger Institute for the COVID-19 Genomics UK (COG-UK) Consortium	Berkshire et al
EPI_ISL_3700170	England/BRBR-1C19472/2021	2021-08-19	Europe	United Kingdom	Berkshire and Surrey Pathology Services Lighthouse Laboratory	Wellcome Sanger Institute for the COVID-19 Genomics UK (COG-UK) Consortium	Berkshire et al
EPI_ISL_3700064	England/BRBR-1C19490/2021	2021-08-19	Europe	United Kingdom	Berkshire and Surrey Pathology Services Lighthouse Laboratory	Wellcome Sanger Institute for the COVID-19 Genomics UK (COG-UK) Consortium	Berkshire et al
EPI_ISL_3700118	England/BRBR-1C194AF/2021	2021-08-19	Europe	United Kingdom	Berkshire and Surrey Pathology Services Lighthouse Laboratory	Wellcome Sanger Institute for the COVID-19 Genomics UK (COG-UK) Consortium	Berkshire et al
EPI_ISL_3700287	England/BRBR-1C194CD/2021	2021-08-19	Europe	United Kingdom	Berkshire and Surrey Pathology Services Lighthouse Laboratory	Wellcome Sanger Institute for the COVID-19 Genomics UK (COG-UK) Consortium	Berkshire et al
EPI_ISL_3700235	England/BRBR-1C194EB/2021	2021-08-19	Europe	United Kingdom	Berkshire and Surrey Pathology Services Lighthouse Laboratory	Wellcome Sanger Institute for the COVID-19 Genomics UK (COG-UK) Consortium	Berkshire et al
EPI_ISL_3700233	England/BRBR-1C19506/2021	2021-08-19	Europe	United Kingdom	Berkshire and Surrey Pathology Services Lighthouse Laboratory	Wellcome Sanger Institute for the COVID-19 Genomics UK (COG-UK) Consortium	Berkshire et al
EPI_ISL_3700218	England/BRBR-1C19515/2021	2021-08-19	Europe	United Kingdom	Berkshire and Surrey Pathology Services Lighthouse Laboratory	Wellcome Sanger Institute for the COVID-19 Genomics UK (COG-UK) Consortium	Berkshire et al
EPI_ISL_3700200	England/BRBR-1C19560/2021	2021-08-19	Europe	United Kingdom	Berkshire and Surrey Pathology Services Lighthouse Laboratory	Wellcome Sanger Institute for the COVID-19 Genomics UK (COG-UK) Consortium	Berkshire et al
EPI_ISL_3699999	England/BRBR-1C1957F/2021	2021-08-19	Europe	United Kingdom	Berkshire and Surrey Pathology Services Lighthouse Laboratory	Wellcome Sanger Institute for the COVID-19 Genomics UK (COG-UK) Consortium	Berkshire et al
EPI_ISL_3700192	England/BRBR-1C1958E/2021	2021-08-19	Europe	United Kingdom	Berkshire and Surrey Pathology Services Lighthouse Laboratory	Wellcome Sanger Institute for the COVID-19 Genomics UK (COG-UK) Consortium	Berkshire et al
EPI_ISL_3700202	England/BRBR-1C1959D/2021	2021-08-19	Europe	United Kingdom	Berkshire and Surrey Pathology Services Lighthouse Laboratory	Wellcome Sanger Institute for the COVID-19 Genomics UK (COG-UK) Consortium	Berkshire et al
EPI_ISL_3700166	England/BRBR-1C195D9/2021	2021-08-19	Europe	United Kingdom	Berkshire and Surrey Pathology Services Lighthouse Laboratory	Wellcome Sanger Institute for the COVID-19 Genomics UK (COG-UK) Consortium	Berkshire et al
EPI_ISL_3700220	England/BRBR-1C195E8/2021	2021-08-19	Europe	United Kingdom	Berkshire and Surrey Pathology Services Lighthouse Laboratory	Wellcome Sanger Institute for the COVID-19 Genomics UK (COG-UK) Consortium	Berkshire et al
EPI_ISL_3700280	England/BRBR-1C19603/2021	2021-08-19	Europe	United Kingdom	Berkshire and Surrey Pathology Services Lighthouse Laboratory	Wellcome Sanger Institute for the COVID-19 Genomics UK (COG-UK) Consortium	Berkshire et al
EPI_ISL_3699992	England/BRBR-1C19612/2021	2021-08-19	Europe	United Kingdom	Berkshire and Surrey Pathology Services Lighthouse Laboratory	Wellcome Sanger Institute for the COVID-19 Genomics UK (COG-UK) Consortium	Berkshire et al
EPI_ISL_3700052	England/BRBR-1C19630/2021	2021-08-19	Europe	United Kingdom	Berkshire and Surrey Pathology Services Lighthouse Laboratory	Wellcome Sanger Institute for the COVID-19 Genomics UK (COG-UK) Consortium	Berkshire et al
EPI_ISL_3700259	England/BRBR-1C1964F/2021	2021-08-19	Europe	United Kingdom	Berkshire and Surrey Pathology Services Lighthouse Laboratory	Wellcome Sanger Institute for the COVID-19 Genomics UK (COG-UK) Consortium	Berkshire et al
EPI_ISL_3700163	England/BRBR-1C1965E/2021	2021-08-19	Europe	United Kingdom	Berkshire and Surrey Pathology Services Lighthouse Laboratory	Wellcome Sanger Institute for the COVID-19 Genomics UK (COG-UK) Consortium	Berkshire et al
EPI_ISL_3700079	England/BRBR-1C1968B/2021	2021-08-19	Europe	United Kingdom	Berkshire and Surrey Pathology Services Lighthouse Laboratory	Wellcome Sanger Institute for the COVID-19 Genomics UK (COG-UK) Consortium	Berkshire et al
EPI_ISL_3700222	England/BRBR-1C196A9/2021	2021-08-19	Europe	United Kingdom	Berkshire and Surrey Pathology Services Lighthouse Laboratory	Wellcome Sanger Institute for the COVID-19 Genomics UK (COG-UK) Consortium	Berkshire et al
EPI_ISL_3700224	England/BRBR-1C196C7/2021	2021-08-19	Europe	United Kingdom	Berkshire and Surrey Pathology Services Lighthouse Laboratory	Wellcome Sanger Institute for the COVID-19 Genomics UK (COG-UK) Consortium	Berkshire et al
EPI_ISL_3700024	England/BRBR-1C196D6/2021	2021-08-19	Europe	United Kingdom	Berkshire and Surrey Pathology Services Lighthouse Laboratory	Wellcome Sanger Institute for the COVID-19 Genomics UK (COG-UK) Consortium	Berkshire et al
EPI_ISL_3700148	England/BRBR-1C196F4/2021	2021-08-19	Europe	United Kingdom	Berkshire and Surrey Pathology Services Lighthouse Laboratory	Wellcome Sanger Institute for the COVID-19 Genomics UK (COG-UK) Consortium	Berkshire et al
EPI_ISL_3700180	England/BRBR-1C19700/2021	2021-08-19	Europe	United Kingdom	Berkshire and Surrey Pathology Services Lighthouse Laboratory	Wellcome Sanger Institute for the COVID-19 Genomics UK (COG-UK) Consortium	Berkshire et al
EPI_ISL_3700021	England/BRBR-1C1971F/2021	2021-08-19	Europe	United Kingdom	Berkshire and Surrey Pathology Services Lighthouse Laboratory	Wellcome Sanger Institute for the COVID-19 Genomics UK (COG-UK) Consortium	Berkshire et al
EPI_ISL_3700019	England/BRBR-1C1972E/2021	2021-08-19	Europe	United Kingdom	Berkshire and Surrey Pathology Services Lighthouse Laboratory	Wellcome Sanger Institute for the COVID-19 Genomics UK (COG-UK) Consortium	Berkshire et al
EPI_ISL_3699976	England/BRBR-1C1973D/2021	2021-08-19	Europe	United Kingdom	Berkshire and Surrey Pathology Services Lighthouse Laboratory	Wellcome Sanger Institute for the COVID-19 Genomics UK (COG-UK) Consortium	Berkshire et al
EPI_ISL_3700137	England/BRBR-1C1974C/2021	2021-08-19	Europe	United Kingdom	Berkshire and Surrey Pathology Services Lighthouse Laboratory	Wellcome Sanger Institute for the COVID-19 Genomics UK (COG-UK) Consortium	Berkshire et al
EPI_ISL_3700117	England/BRBR-1C1975B/2021	2021-08-19	Europe	United Kingdom	Berkshire and Surrey Pathology Services Lighthouse Laboratory	Wellcome Sanger Institute for the COVID-19 Genomics UK (COG-UK) Consortium	Berkshire et al
EPI_ISL_3699983	England/BRBR-1C19779/2021	2021-08-19	Europe	United Kingdom	Berkshire and Surrey Pathology Services Lighthouse Laboratory	Wellcome Sanger Institute for the COVID-19 Genomics UK (COG-UK) Consortium	Berkshire et al
EPI_ISL_3700253	England/BRBR-1C19788/2021	2021-08-19	Europe	United Kingdom	Berkshire and Surrey Pathology Services Lighthouse Laboratory	Wellcome Sanger Institute for the COVID-19 Genomics UK (COG-UK) Consortium	Berkshire et al
EPI_ISL_3700103	England/BRBR-1C197D3/2021	2021-08-19	Europe	United Kingdom	Berkshire and Surrey Pathology Services Lighthouse Laboratory	Wellcome Sanger Institute for the COVID-19 Genomics UK (COG-UK) Consortium	Berkshire et al
EPI_ISL_3700157	England/BRBR-1C197E2/2021	2021-08-19	Europe	United Kingdom	Berkshire and Surrey Pathology Services Lighthouse Laboratory	Wellcome Sanger Institute for the COVID-19 Genomics UK (COG-UK) Consortium	Berkshire et al
EPI_ISL_3700151	England/BRBR-1C1981C/2021	2021-08-19	Europe	United Kingdom	Berkshire and Surrey Pathology Services Lighthouse Laboratory	Wellcome Sanger Institute for the COVID-19 Genomics UK (COG-UK) Consortium	Berkshire et al
EPI_ISL_3700061	England/BRBR-1C1983A/2021	2021-08-19	Europe	United Kingdom	Berkshire and Surrey Pathology Services Lighthouse Laboratory	Wellcome Sanger Institute for the COVID-19 Genomics UK (COG-UK) Consortium	Berkshire et al
EPI_ISL_3700089	England/BRBR-1C19849/2021	2021-08-19	Europe	United Kingdom	Berkshire and Surrey Pathology Services Lighthouse Laboratory	Wellcome Sanger Institute for the COVID-19 Genomics UK (COG-UK) Consortium	Berkshire et al
EPI_ISL_3699653	England/BRBR-1C19E38/2021	2021-08-18	Europe	United Kingdom	Berkshire and Surrey Pathology Services Lighthouse Laboratory	Wellcome Sanger Institute for the COVID-19 Genomics UK (COG-UK) Consortium	Berkshire et al
EPI_ISL_3699673	England/BRBR-1C19E47/2021	2021-08-18	Europe	United Kingdom	Berkshire and Surrey Pathology Services Lighthouse Laboratory	Wellcome Sanger Institute for the COVID-19 Genomics UK (COG-UK) Consortium	Berkshire et al
EPI_ISL_3699754	England/BRBR-1C19E74/2021	2021-08-18	Europe	United Kingdom	Berkshire and Surrey Pathology Services Lighthouse Laboratory	Wellcome Sanger Institute for the COVID-19 Genomics UK (COG-UK) Consortium	Berkshire et al
EPI_ISL_3699790	England/BRBR-1C19E92/2021	2021-08-19	Europe	United Kingdom	Berkshire and Surrey Pathology Services Lighthouse Laboratory	Wellcome Sanger Institute for the COVID-19 Genomics UK (COG-UK) Consortium	Berkshire et al
EPI_ISL_3699731	England/BRBR-1C19EA1/2021	2021-08-17	Europe	United Kingdom	Berkshire and Surrey Pathology Services Lighthouse Laboratory	Wellcome Sanger Institute for the COVID-19 Genomics UK (COG-UK) Consortium	Berkshire et al
EPI_ISL_3699777	England/BRBR-1C19EB0/2021	2021-08-18	Europe	United Kingdom	Berkshire and Surrey Pathology Services Lighthouse Laboratory	Wellcome Sanger Institute for the COVID-19 Genomics UK (COG-UK) Consortium	Berkshire et al
EPI_ISL_3699807	England/BRBR-1C19ECF/2021	2021-08-17	Europe	United Kingdom	Berkshire and Surrey Pathology Services Lighthouse Laboratory	Wellcome Sanger Institute for the COVID-19 Genomics UK (COG-UK) Consortium	Berkshire et al
EPI_ISL_3699870	England/BRBR-1C19EED/2021	2021-08-18	Europe	United Kingdom	Berkshire and Surrey Pathology Services Lighthouse Laboratory	Wellcome Sanger Institute for the COVID-19 Genomics UK (COG-UK) Consortium	Berkshire et al
EPI_ISL_3699948	England/BRBR-1C19F08/2021	2021-08-18	Europe	United Kingdom	Berkshire and Surrey Pathology Services Lighthouse Laboratory	Wellcome Sanger Institute for the COVID-19 Genomics UK (COG-UK) Consortium	Berkshire et al
EPI_ISL_3699774	England/BRBR-1C19F26/2021	2021-08-18	Europe	United Kingdom	Berkshire and Surrey Pathology Services Lighthouse Laboratory	Wellcome Sanger Institute for the COVID-19 Genomics UK (COG-UK) Consortium	Berkshire et al
EPI_ISL_3699931	England/BRBR-1C19F62/2021	2021-08-17	Europe	United Kingdom	Berkshire and Surrey Pathology Services Lighthouse Laboratory	Wellcome Sanger Institute for the COVID-19 Genomics UK (COG-UK) Consortium	Berkshire et al
EPI_ISL_3699822	England/BRBR-1C19F9F/2021	2021-08-17	Europe	United Kingdom	Berkshire and Surrey Pathology Services Lighthouse Laboratory	Wellcome Sanger Institute for the COVID-19 Genomics UK (COG-UK) Consortium	Berkshire et al
EPI_ISL_3699860	England/BRBR-1C19FCC/2021	2021-08-18	Europe	United Kingdom	Berkshire and Surrey Pathology Services Lighthouse Laboratory	Wellcome Sanger Institute for the COVID-19 Genomics UK (COG-UK) Consortium	Berkshire et al
EPI_ISL_3699907	England/BRBR-1C19FEA/2021	2021-08-18	Europe	United Kingdom	Berkshire and Surrey Pathology Services Lighthouse Laboratory	Wellcome Sanger Institute for the COVID-19 Genomics UK (COG-UK) Consortium	Berkshire et al
EPI_ISL_3699908	England/BRBR-1C19FF9/2021	2021-08-18	Europe	United Kingdom	Berkshire and Surrey Pathology Services Lighthouse Laboratory	Wellcome Sanger Institute for the COVID-19 Genomics UK (COG-UK) Consortium	Berkshire et al
EPI_ISL_3699787	England/BRBR-1C1A004/2021	2021-08-18	Europe	United Kingdom	Berkshire and Surrey Pathology Services Lighthouse Laboratory	Wellcome Sanger Institute for the COVID-19 Genomics UK (COG-UK) Consortium	Berkshire et al
EPI_ISL_3699706	England/BRBR-1C1A022/2021	2021-08-18	Europe	United Kingdom	Berkshire and Surrey Pathology Services Lighthouse Laboratory	Wellcome Sanger Institute for the COVID-19 Genomics UK (COG-UK) Consortium	Berkshire et al
EPI_ISL_3699644	England/BRBR-1C1A031/2021	2021-08-18	Europe	United Kingdom	Berkshire and Surrey Pathology Services Lighthouse Laboratory	Wellcome Sanger Institute for the COVID-19 Genomics UK (COG-UK) Consortium	Berkshire et al
EPI_ISL_3699700	England/BRBR-1C1A05F/2021	2021-08-18	Europe	United Kingdom	Berkshire and Surrey Pathology Services Lighthouse Laboratory	Wellcome Sanger Institute for the COVID-19 Genomics UK (COG-UK) Consortium	Berkshire et al
EPI_ISL_3699717	England/BRBR-1C1A06E/2021	2021-08-18	Europe	United Kingdom	Berkshire and Surrey Pathology Services Lighthouse Laboratory	Wellcome Sanger Institute for the COVID-19 Genomics UK (COG-UK) Consortium	Berkshire et al
EPI_ISL_3699662	England/BRBR-1C1A08C/2021	2021-08-18	Europe	United Kingdom	Berkshire and Surrey Pathology Services Lighthouse Laboratory	Wellcome Sanger Institute for the COVID-19 Genomics UK (COG-UK) Consortium	Berkshire et al
EPI_ISL_3699843	England/BRBR-1C1A09B/2021	2021-08-18	Europe	United Kingdom	Berkshire and Surrey Pathology Services Lighthouse Laboratory	Wellcome Sanger Institute for the COVID-19 Genomics UK (COG-UK) Consortium	Berkshire et al
EPI_ISL_3699773	England/BRBR-1C1A0AA/2021	2021-08-18	Europe	United Kingdom	Berkshire and Surrey Pathology Services Lighthouse Laboratory	Wellcome Sanger Institute for the COVID-19 Genomics UK (COG-UK) Consortium	Berkshire et al
EPI_ISL_3699837	England/BRBR-1C1A0B9/2021	2021-08-18	Europe	United Kingdom	Berkshire and Surrey Pathology Services Lighthouse Laboratory	Wellcome Sanger Institute for the COVID-19 Genomics UK (COG-UK) Consortium	Berkshire et al
EPI_ISL_3699650	England/BRBR-1C1A0C8/2021	2021-08-19	Europe	United Kingdom	Berkshire and Surrey Pathology Services Lighthouse Laboratory	Wellcome Sanger Institute for the COVID-19 Genomics UK (COG-UK) Consortium	Berkshire et al
EPI_ISL_3699724	England/BRBR-1C1A0D7/2021	2021-08-18	Europe	United Kingdom	Berkshire and Surrey Pathology Services Lighthouse Laboratory	Wellcome Sanger Institute for the COVID-19 Genomics UK (COG-UK) Consortium	Berkshire et al
EPI_ISL_3699784	England/BRBR-1C1A0E6/2021	2021-08-17	Europe	United Kingdom	Berkshire and Surrey Pathology Services Lighthouse Laboratory	Wellcome Sanger Institute for the COVID-19 Genomics UK (COG-UK) Consortium	Berkshire et al
EPI_ISL_3699755	England/BRBR-1C1A0F5/2021	2021-08-18	Europe	United Kingdom	Berkshire and Surrey Pathology Services Lighthouse Laboratory	Wellcome Sanger Institute for the COVID-19 Genomics UK (COG-UK) Consortium	Berkshire et al
EPI_ISL_3699824	England/BRBR-1C1A110/2021	2021-08-18	Europe	United Kingdom	Berkshire and Surrey Pathology Services Lighthouse Laboratory	Wellcome Sanger Institute for the COVID-19 Genomics UK (COG-UK) Consortium	Berkshire et al
EPI_ISL_3699815	England/BRBR-1C1A12F/2021	2021-08-18	Europe	United Kingdom	Berkshire and Surrey Pathology Services Lighthouse Laboratory	Wellcome Sanger Institute for the COVID-19 Genomics UK (COG-UK) Consortium	Berkshire et al
EPI_ISL_3699728	England/BRBR-1C1A15C/2021	2021-08-18	Europe	United Kingdom	Berkshire and Surrey Pathology Services Lighthouse Laboratory	Wellcome Sanger Institute for the COVID-19 Genomics UK (COG-UK) Consortium	Berkshire et al
EPI_ISL_3699720	England/BRBR-1C1A16B/2021	2021-08-18	Europe	United Kingdom	Berkshire and Surrey Pathology Services Lighthouse Laboratory	Wellcome Sanger Institute for the COVID-19 Genomics UK (COG-UK) Consortium	Berkshire et al
EPI_ISL_3699674	England/BRBR-1C1A17A/2021	2021-08-18	Europe	United Kingdom	Berkshire and Surrey Pathology Services Lighthouse Laboratory	Wellcome Sanger Institute for the COVID-19 Genomics UK (COG-UK) Consortium	Berkshire et al
EPI_ISL_3699945	England/BRBR-1C1A198/2021	2021-08-18	Europe	United Kingdom	Berkshire and Surrey Pathology Services Lighthouse Laboratory	Wellcome Sanger Institute for the COVID-19 Genomics UK (COG-UK) Consortium	Berkshire et al
EPI_ISL_3699679	England/BRBR-1C1A1B6/2021	2021-08-18	Europe	United Kingdom	Berkshire and Surrey Pathology Services Lighthouse Laboratory	Wellcome Sanger Institute for the COVID-19 Genomics UK (COG-UK) Consortium	Berkshire et al
EPI_ISL_3699703	England/BRBR-1C1A1C5/2021	2021-08-18	Europe	United Kingdom	Berkshire and Surrey Pathology Services Lighthouse Laboratory	Wellcome Sanger Institute for the COVID-19 Genomics UK (COG-UK) Consortium	Berkshire et al
EPI_ISL_3699782	England/BRBR-1C1A1D4/2021	2021-08-18	Europe	United Kingdom	Berkshire and Surrey Pathology Services Lighthouse Laboratory	Wellcome Sanger Institute for the COVID-19 Genomics UK (COG-UK) Consortium	Berkshire et al
EPI_ISL_3699859	England/BRBR-1C1A20E/2021	2021-08-19	Europe	United Kingdom	Berkshire and Surrey Pathology Services Lighthouse Laboratory	Wellcome Sanger Institute for the COVID-19 Genomics UK (COG-UK) Consortium	Berkshire et al
EPI_ISL_3699845	England/BRBR-1C1A22C/2021	2021-08-18	Europe	United Kingdom	Berkshire and Surrey Pathology Services Lighthouse Laboratory	Wellcome Sanger Institute for the COVID-19 Genomics UK (COG-UK) Consortium	Berkshire et al
EPI_ISL_3699856	England/BRBR-1C1A24A/2021	2021-08-18	Europe	United Kingdom	Berkshire and Surrey Pathology Services Lighthouse Laboratory	Wellcome Sanger Institute for the COVID-19 Genomics UK (COG-UK) Consortium	Berkshire et al
EPI_ISL_3699660	England/BRBR-1C1A259/2021	2021-08-17	Europe	United Kingdom	Berkshire and Surrey Pathology Services Lighthouse Laboratory	Wellcome Sanger Institute for the COVID-19 Genomics UK (COG-UK) Consortium	Berkshire et al
EPI_ISL_3699688	England/BRBR-1C1A268/2021	2021-08-17	Europe	United Kingdom	Berkshire and Surrey Pathology Services Lighthouse Laboratory	Wellcome Sanger Institute for the COVID-19 Genomics UK (COG-UK) Consortium	Berkshire et al
EPI_ISL_3699701	England/BRBR-1C1A277/2021	2021-08-18	Europe	United Kingdom	Berkshire and Surrey Pathology Services Lighthouse Laboratory	Wellcome Sanger Institute for the COVID-19 Genomics UK (COG-UK) Consortium	Berkshire et al
EPI_ISL_3699744	England/BRBR-1C1A295/2021	2021-08-19	Europe	United Kingdom	Berkshire and Surrey Pathology Services Lighthouse Laboratory	Wellcome Sanger Institute for the COVID-19 Genomics UK (COG-UK) Consortium	Berkshire et al
EPI_ISL_3699738	England/BRBR-1C1A2B3/2021	2021-08-18	Europe	United Kingdom	Berkshire and Surrey Pathology Services Lighthouse Laboratory	Wellcome Sanger Institute for the COVID-19 Genomics UK (COG-UK) Consortium	Berkshire et al
EPI_ISL_3699806	England/BRBR-1C1A2D1/2021	2021-08-19	Europe	United Kingdom	Berkshire and Surrey Pathology Services Lighthouse Laboratory	Wellcome Sanger Institute for the COVID-19 Genomics UK (COG-UK) Consortium	Berkshire et al
EPI_ISL_3699886	England/BRBR-1C1A2E0/2021	2021-08-18	Europe	United Kingdom	Berkshire and Surrey Pathology Services Lighthouse Laboratory	Wellcome Sanger Institute for the COVID-19 Genomics UK (COG-UK) Consortium	Berkshire et al
EPI_ISL_3699890	England/BRBR-1C1A2FF/2021	2021-08-18	Europe	United Kingdom	Berkshire and Surrey Pathology Services Lighthouse Laboratory	Wellcome Sanger Institute for the COVID-19 Genomics UK (COG-UK) Consortium	Berkshire et al
EPI_ISL_3699963	England/BRBR-1C1A329/2021	2021-08-18	Europe	United Kingdom	Berkshire and Surrey Pathology Services Lighthouse Laboratory	Wellcome Sanger Institute for the COVID-19 Genomics UK (COG-UK) Consortium	Berkshire et al
EPI_ISL_3699737	England/BRBR-1C1A347/2021	2021-08-18	Europe	United Kingdom	Berkshire and Surrey Pathology Services Lighthouse Laboratory	Wellcome Sanger Institute for the COVID-19 Genomics UK (COG-UK) Consortium	Berkshire et al
EPI_ISL_3699904	England/BRBR-1C1A365/2021	2021-08-18	Europe	United Kingdom	Berkshire and Surrey Pathology Services Lighthouse Laboratory	Wellcome Sanger Institute for the COVID-19 Genomics UK (COG-UK) Consortium	Berkshire et al
EPI_ISL_3699851	England/BRBR-1C1A374/2021	2021-08-18	Europe	United Kingdom	Berkshire and Surrey Pathology Services Lighthouse Laboratory	Wellcome Sanger Institute for the COVID-19 Genomics UK (COG-UK) Consortium	Berkshire et al
EPI_ISL_3699918	England/BRBR-1C1A383/2021	2021-08-18	Europe	United Kingdom	Berkshire and Surrey Pathology Services Lighthouse Laboratory	Wellcome Sanger Institute for the COVID-19 Genomics UK (COG-UK) Consortium	Berkshire et al
EPI_ISL_3699670	England/BRBR-1C1A392/2021	2021-08-18	Europe	United Kingdom	Berkshire and Surrey Pathology Services Lighthouse Laboratory	Wellcome Sanger Institute for the COVID-19 Genomics UK (COG-UK) Consortium	Berkshire et al
EPI_ISL_3699899	England/BRBR-1C1A3A1/2021	2021-08-18	Europe	United Kingdom	Berkshire and Surrey Pathology Services Lighthouse Laboratory	Wellcome Sanger Institute for the COVID-19 Genomics UK (COG-UK) Consortium	Berkshire et al
EPI_ISL_3699725	England/BRBR-1C1A3B0/2021	2021-08-18	Europe	United Kingdom	Berkshire and Surrey Pathology Services Lighthouse Laboratory	Wellcome Sanger Institute for the COVID-19 Genomics UK (COG-UK) Consortium	Berkshire et al
EPI_ISL_3699691	England/BRBR-1C1A3CF/2021	2021-08-18	Europe	United Kingdom	Berkshire and Surrey Pathology Services Lighthouse Laboratory	Wellcome Sanger Institute for the COVID-19 Genomics UK (COG-UK) Consortium	Berkshire et al
EPI_ISL_3699683	England/BRBR-1C1A3DE/2021	2021-08-18	Europe	United Kingdom	Berkshire and Surrey Pathology Services Lighthouse Laboratory	Wellcome Sanger Institute for the COVID-19 Genomics UK (COG-UK) Consortium	Berkshire et al
EPI_ISL_3699928	England/BRBR-1C1A3ED/2021	2021-08-18	Europe	United Kingdom	Berkshire and Surrey Pathology Services Lighthouse Laboratory	Wellcome Sanger Institute for the COVID-19 Genomics UK (COG-UK) Consortium	Berkshire et al
EPI_ISL_3699771	England/BRBR-1C1A408/2021	2021-08-18	Europe	United Kingdom	Berkshire and Surrey Pathology Services Lighthouse Laboratory	Wellcome Sanger Institute for the COVID-19 Genomics UK (COG-UK) Consortium	Berkshire et al
EPI_ISL_3699677	England/BRBR-1C1A9FA/2021	2021-08-19	Europe	United Kingdom	Berkshire and Surrey Pathology Services Lighthouse Laboratory	Wellcome Sanger Institute for the COVID-19 Genomics UK (COG-UK) Consortium	Berkshire et al
EPI_ISL_3699775	England/BRBR-1C1AA06/2021	2021-08-18	Europe	United Kingdom	Berkshire and Surrey Pathology Services Lighthouse Laboratory	Wellcome Sanger Institute for the COVID-19 Genomics UK (COG-UK) Consortium	Berkshire et al
EPI_ISL_3699765	England/BRBR-1C1AA24/2021	2021-08-18	Europe	United Kingdom	Berkshire and Surrey Pathology Services Lighthouse Laboratory	Wellcome Sanger Institute for the COVID-19 Genomics UK (COG-UK) Consortium	Berkshire et al
EPI_ISL_3699783	England/BRBR-1C1AA33/2021	2021-08-18	Europe	United Kingdom	Berkshire and Surrey Pathology Services Lighthouse Laboratory	Wellcome Sanger Institute for the COVID-19 Genomics UK (COG-UK) Consortium	Berkshire et al
EPI_ISL_3699883	England/BRBR-1C1AA51/2021	2021-08-19	Europe	United Kingdom	Berkshire and Surrey Pathology Services Lighthouse Laboratory	Wellcome Sanger Institute for the COVID-19 Genomics UK (COG-UK) Consortium	Berkshire et al
EPI_ISL_3699840	England/BRBR-1C1AA7F/2021	2021-08-18	Europe	United Kingdom	Berkshire and Surrey Pathology Services Lighthouse Laboratory	Wellcome Sanger Institute for the COVID-19 Genomics UK (COG-UK) Consortium	Berkshire et al
EPI_ISL_3699770	England/BRBR-1C1AA8E/2021	2021-08-19	Europe	United Kingdom	Berkshire and Surrey Pathology Services Lighthouse Laboratory	Wellcome Sanger Institute for the COVID-19 Genomics UK (COG-UK) Consortium	Berkshire et al
EPI_ISL_3699950	England/BRBR-1C1AA9D/2021	2021-08-18	Europe	United Kingdom	Berkshire and Surrey Pathology Services Lighthouse Laboratory	Wellcome Sanger Institute for the COVID-19 Genomics UK (COG-UK) Consortium	Berkshire et al
EPI_ISL_3699839	England/BRBR-1C1AAAC/2021	2021-08-18	Europe	United Kingdom	Berkshire and Surrey Pathology Services Lighthouse Laboratory	Wellcome Sanger Institute for the COVID-19 Genomics UK (COG-UK) Consortium	Berkshire et al
EPI_ISL_3699849	England/BRBR-1C1AAD9/2021	2021-08-19	Europe	United Kingdom	Berkshire and Surrey Pathology Services Lighthouse Laboratory	Wellcome Sanger Institute for the COVID-19 Genomics UK (COG-UK) Consortium	Berkshire et al
EPI_ISL_3699797	England/BRBR-1C1AAE8/2021	2021-08-19	Europe	United Kingdom	Berkshire and Surrey Pathology Services Lighthouse Laboratory	Wellcome Sanger Institute for the COVID-19 Genomics UK (COG-UK) Consortium	Berkshire et al
EPI_ISL_3699767	England/BRBR-1C1AAF7/2021	2021-08-19	Europe	United Kingdom	Berkshire and Surrey Pathology Services Lighthouse Laboratory	Wellcome Sanger Institute for the COVID-19 Genomics UK (COG-UK) Consortium	Berkshire et al
EPI_ISL_3699889	England/BRBR-1C1AB03/2021	2021-08-18	Europe	United Kingdom	Berkshire and Surrey Pathology Services Lighthouse Laboratory	Wellcome Sanger Institute for the COVID-19 Genomics UK (COG-UK) Consortium	Berkshire et al
EPI_ISL_3699746	England/BRBR-1C1AB12/2021	2021-08-18	Europe	United Kingdom	Berkshire and Surrey Pathology Services Lighthouse Laboratory	Wellcome Sanger Institute for the COVID-19 Genomics UK (COG-UK) Consortium	Berkshire et al
EPI_ISL_3699946	England/BRBR-1C1AB21/2021	2021-08-18	Europe	United Kingdom	Berkshire and Surrey Pathology Services Lighthouse Laboratory	Wellcome Sanger Institute for the COVID-19 Genomics UK (COG-UK) Consortium	Berkshire et al
EPI_ISL_3699697	England/BRBR-1C1AB5E/2021	2021-08-18	Europe	United Kingdom	Berkshire and Surrey Pathology Services Lighthouse Laboratory	Wellcome Sanger Institute for the COVID-19 Genomics UK (COG-UK) Consortium	Berkshire et al
EPI_ISL_3699901	England/BRBR-1C1AB7C/2021	2021-08-18	Europe	United Kingdom	Berkshire and Surrey Pathology Services Lighthouse Laboratory	Wellcome Sanger Institute for the COVID-19 Genomics UK (COG-UK) Consortium	Berkshire et al
EPI_ISL_3699868	England/BRBR-1C1AB8B/2021	2021-08-19	Europe	United Kingdom	Berkshire and Surrey Pathology Services Lighthouse Laboratory	Wellcome Sanger Institute for the COVID-19 Genomics UK (COG-UK) Consortium	Berkshire et al
EPI_ISL_3699646	England/BRBR-1C1ABC7/2021	2021-08-18	Europe	United Kingdom	Berkshire and Surrey Pathology Services Lighthouse Laboratory	Wellcome Sanger Institute for the COVID-19 Genomics UK (COG-UK) Consortium	Berkshire et al
EPI_ISL_3699932	England/BRBR-1C1ABE5/2021	2021-08-18	Europe	United Kingdom	Berkshire and Surrey Pathology Services Lighthouse Laboratory	Wellcome Sanger Institute for the COVID-19 Genomics UK (COG-UK) Consortium	Berkshire et al
EPI_ISL_3699841	England/BRBR-1C1ABF4/2021	2021-08-18	Europe	United Kingdom	Berkshire and Surrey Pathology Services Lighthouse Laboratory	Wellcome Sanger Institute for the COVID-19 Genomics UK (COG-UK) Consortium	Berkshire et al
EPI_ISL_3699764	England/BRBR-1C1AC3D/2021	2021-08-18	Europe	United Kingdom	Berkshire and Surrey Pathology Services Lighthouse Laboratory	Wellcome Sanger Institute for the COVID-19 Genomics UK (COG-UK) Consortium	Berkshire et al
EPI_ISL_3699639	England/BRBR-1C1AC4C/2021	2021-08-18	Europe	United Kingdom	Berkshire and Surrey Pathology Services Lighthouse Laboratory	Wellcome Sanger Institute for the COVID-19 Genomics UK (COG-UK) Consortium	Berkshire et al
EPI_ISL_3699896	England/BRBR-1C1AC5B/2021	2021-08-18	Europe	United Kingdom	Berkshire and Surrey Pathology Services Lighthouse Laboratory	Wellcome Sanger Institute for the COVID-19 Genomics UK (COG-UK) Consortium	Berkshire et al
EPI_ISL_3699658	England/BRBR-1C1AC6A/2021	2021-08-19	Europe	United Kingdom	Berkshire and Surrey Pathology Services Lighthouse Laboratory	Wellcome Sanger Institute for the COVID-19 Genomics UK (COG-UK) Consortium	Berkshire et al
EPI_ISL_3730130	England/BRBR-1C1AC79/2021	2021-08-19	Europe	United Kingdom	Berkshire and Surrey Pathology Services Lighthouse Laboratory	Wellcome Sanger Institute for the COVID-19 Genomics UK (COG-UK) Consortium	Berkshire et al
EPI_ISL_3699659	England/BRBR-1C1AC88/2021	2021-08-18	Europe	United Kingdom	Berkshire and Surrey Pathology Services Lighthouse Laboratory	Wellcome Sanger Institute for the COVID-19 Genomics UK (COG-UK) Consortium	Berkshire et al
EPI_ISL_3699776	England/BRBR-1C1ACD3/2021	2021-08-18	Europe	United Kingdom	Berkshire and Surrey Pathology Services Lighthouse Laboratory	Wellcome Sanger Institute for the COVID-19 Genomics UK (COG-UK) Consortium	Berkshire et al
EPI_ISL_3699785	England/BRBR-1C1ACE2/2021	2021-08-18	Europe	United Kingdom	Berkshire and Surrey Pathology Services Lighthouse Laboratory	Wellcome Sanger Institute for the COVID-19 Genomics UK (COG-UK) Consortium	Berkshire et al
EPI_ISL_3699919	England/BRBR-1C1ACF1/2021	2021-08-18	Europe	United Kingdom	Berkshire and Surrey Pathology Services Lighthouse Laboratory	Wellcome Sanger Institute for the COVID-19 Genomics UK (COG-UK) Consortium	Berkshire et al
EPI_ISL_3699808	England/BRBR-1C1AD0D/2021	2021-08-18	Europe	United Kingdom	Berkshire and Surrey Pathology Services Lighthouse Laboratory	Wellcome Sanger Institute for the COVID-19 Genomics UK (COG-UK) Consortium	Berkshire et al
EPI_ISL_3699862	England/BRBR-1C1AD1C/2021	2021-08-18	Europe	United Kingdom	Berkshire and Surrey Pathology Services Lighthouse Laboratory	Wellcome Sanger Institute for the COVID-19 Genomics UK (COG-UK) Consortium	Berkshire et al
EPI_ISL_3699694	England/BRBR-1C1AD2B/2021	2021-08-18	Europe	United Kingdom	Berkshire and Surrey Pathology Services Lighthouse Laboratory	Wellcome Sanger Institute for the COVID-19 Genomics UK (COG-UK) Consortium	Berkshire et al
EPI_ISL_3699753	England/BRBR-1C1AD49/2021	2021-08-19	Europe	United Kingdom	Berkshire and Surrey Pathology Services Lighthouse Laboratory	Wellcome Sanger Institute for the COVID-19 Genomics UK (COG-UK) Consortium	Berkshire et al
EPI_ISL_3699711	England/BRBR-1C1AD67/2021	2021-08-18	Europe	United Kingdom	Berkshire and Surrey Pathology Services Lighthouse Laboratory	Wellcome Sanger Institute for the COVID-19 Genomics UK (COG-UK) Consortium	Berkshire et al
EPI_ISL_3699867	England/BRBR-1C1AD76/2021	2021-08-18	Europe	United Kingdom	Berkshire and Surrey Pathology Services Lighthouse Laboratory	Wellcome Sanger Institute for the COVID-19 Genomics UK (COG-UK) Consortium	Berkshire et al
EPI_ISL_3699915	England/BRBR-1C1AD85/2021	2021-08-18	Europe	United Kingdom	Berkshire and Surrey Pathology Services Lighthouse Laboratory	Wellcome Sanger Institute for the COVID-19 Genomics UK (COG-UK) Consortium	Berkshire et al
EPI_ISL_3699906	England/BRBR-1C1ADA3/2021	2021-08-18	Europe	United Kingdom	Berkshire and Surrey Pathology Services Lighthouse Laboratory	Wellcome Sanger Institute for the COVID-19 Genomics UK (COG-UK) Consortium	Berkshire et al
EPI_ISL_3699934	England/BRBR-1C1ADB2/2021	2021-08-19	Europe	United Kingdom	Berkshire and Surrey Pathology Services Lighthouse Laboratory	Wellcome Sanger Institute for the COVID-19 Genomics UK (COG-UK) Consortium	Berkshire et al
EPI_ISL_3699733	England/BRBR-1C1ADC1/2021	2021-08-19	Europe	United Kingdom	Berkshire and Surrey Pathology Services Lighthouse Laboratory	Wellcome Sanger Institute for the COVID-19 Genomics UK (COG-UK) Consortium	Berkshire et al
EPI_ISL_3699941	England/BRBR-1C1ADD0/2021	2021-08-19	Europe	United Kingdom	Berkshire and Surrey Pathology Services Lighthouse Laboratory	Wellcome Sanger Institute for the COVID-19 Genomics UK (COG-UK) Consortium	Berkshire et al
EPI_ISL_3699972	England/BRBR-1C1ADEF/2021	2021-08-19	Europe	United Kingdom	Berkshire and Surrey Pathology Services Lighthouse Laboratory	Wellcome Sanger Institute for the COVID-19 Genomics UK (COG-UK) Consortium	Berkshire et al
EPI_ISL_3699649	England/BRBR-1C1ADFE/2021	2021-08-18	Europe	United Kingdom	Berkshire and Surrey Pathology Services Lighthouse Laboratory	Wellcome Sanger Institute for the COVID-19 Genomics UK (COG-UK) Consortium	Berkshire et al
EPI_ISL_3699830	England/BRBR-1C1AE0A/2021	2021-08-18	Europe	United Kingdom	Berkshire and Surrey Pathology Services Lighthouse Laboratory	Wellcome Sanger Institute for the COVID-19 Genomics UK (COG-UK) Consortium	Berkshire et al
EPI_ISL_3699877	England/BRBR-1C1AE19/2021	2021-08-18	Europe	United Kingdom	Berkshire and Surrey Pathology Services Lighthouse Laboratory	Wellcome Sanger Institute for the COVID-19 Genomics UK (COG-UK) Consortium	Berkshire et al
EPI_ISL_3699739	England/BRBR-1C1AE28/2021	2021-08-19	Europe	United Kingdom	Berkshire and Surrey Pathology Services Lighthouse Laboratory	Wellcome Sanger Institute for the COVID-19 Genomics UK (COG-UK) Consortium	Berkshire et al
EPI_ISL_3699811	England/BRBR-1C1AE64/2021	2021-08-18	Europe	United Kingdom	Berkshire and Surrey Pathology Services Lighthouse Laboratory	Wellcome Sanger Institute for the COVID-19 Genomics UK (COG-UK) Consortium	Berkshire et al
EPI_ISL_3699759	England/BRBR-1C1AE82/2021	2021-08-19	Europe	United Kingdom	Berkshire and Surrey Pathology Services Lighthouse Laboratory	Wellcome Sanger Institute for the COVID-19 Genomics UK (COG-UK) Consortium	Berkshire et al
EPI_ISL_3699933	England/BRBR-1C1AE91/2021	2021-08-18	Europe	United Kingdom	Berkshire and Surrey Pathology Services Lighthouse Laboratory	Wellcome Sanger Institute for the COVID-19 Genomics UK (COG-UK) Consortium	Berkshire et al
EPI_ISL_3699903	England/BRBR-1C1AECE/2021	2021-08-19	Europe	United Kingdom	Berkshire and Surrey Pathology Services Lighthouse Laboratory	Wellcome Sanger Institute for the COVID-19 Genomics UK (COG-UK) Consortium	Berkshire et al
EPI_ISL_3699929	England/BRBR-1C1AEFB/2021	2021-08-18	Europe	United Kingdom	Berkshire and Surrey Pathology Services Lighthouse Laboratory	Wellcome Sanger Institute for the COVID-19 Genomics UK (COG-UK) Consortium	Berkshire et al
EPI_ISL_3699967	England/BRBR-1C1AF07/2021	2021-08-18	Europe	United Kingdom	Berkshire and Surrey Pathology Services Lighthouse Laboratory	Wellcome Sanger Institute for the COVID-19 Genomics UK (COG-UK) Consortium	Berkshire et al
EPI_ISL_3699769	England/BRBR-1C1AF16/2021	2021-08-19	Europe	United Kingdom	Berkshire and Surrey Pathology Services Lighthouse Laboratory	Wellcome Sanger Institute for the COVID-19 Genomics UK (COG-UK) Consortium	Berkshire et al
EPI_ISL_3699810	England/BRBR-1C1AF43/2021	2021-08-19	Europe	United Kingdom	Berkshire and Surrey Pathology Services Lighthouse Laboratory	Wellcome Sanger Institute for the COVID-19 Genomics UK (COG-UK) Consortium	Berkshire et al
EPI_ISL_3699704	England/BRBR-1C1AF52/2021	2021-08-19	Europe	United Kingdom	Berkshire and Surrey Pathology Services Lighthouse Laboratory	Wellcome Sanger Institute for the COVID-19 Genomics UK (COG-UK) Consortium	Berkshire et al
EPI_ISL_3699814	England/BRBR-1C1AF61/2021	2021-08-19	Europe	United Kingdom	Berkshire and Surrey Pathology Services Lighthouse Laboratory	Wellcome Sanger Institute for the COVID-19 Genomics UK (COG-UK) Consortium	Berkshire et al
EPI_ISL_3699866	England/BRBR-1C1AF8F/2021	2021-08-18	Europe	United Kingdom	Berkshire and Surrey Pathology Services Lighthouse Laboratory	Wellcome Sanger Institute for the COVID-19 Genomics UK (COG-UK) Consortium	Berkshire et al
EPI_ISL_3699842	England/BRBR-1C1AF9E/2021	2021-08-18	Europe	United Kingdom	Berkshire and Surrey Pathology Services Lighthouse Laboratory	Wellcome Sanger Institute for the COVID-19 Genomics UK (COG-UK) Consortium	Berkshire et al
EPI_ISL_3699944	England/BRBR-1C1AFBC/2021	2021-08-18	Europe	United Kingdom	Berkshire and Surrey Pathology Services Lighthouse Laboratory	Wellcome Sanger Institute for the COVID-19 Genomics UK (COG-UK) Consortium	Berkshire et al
EPI_ISL_3699864	England/BRBR-1C1AFCB/2021	2021-08-18	Europe	United Kingdom	Berkshire and Surrey Pathology Services Lighthouse Laboratory	Wellcome Sanger Institute for the COVID-19 Genomics UK (COG-UK) Consortium	Berkshire et al
EPI_ISL_3700519	England/BRBR-1C1B5B9/2021	2021-08-19	Europe	United Kingdom	Berkshire and Surrey Pathology Services Lighthouse Laboratory	Wellcome Sanger Institute for the COVID-19 Genomics UK (COG-UK) Consortium	Berkshire et al
EPI_ISL_3700536	England/BRBR-1C1B5C8/2021	2021-08-19	Europe	United Kingdom	Berkshire and Surrey Pathology Services Lighthouse Laboratory	Wellcome Sanger Institute for the COVID-19 Genomics UK (COG-UK) Consortium	Berkshire et al
EPI_ISL_3700502	England/BRBR-1C1B5D7/2021	2021-08-19	Europe	United Kingdom	Berkshire and Surrey Pathology Services Lighthouse Laboratory	Wellcome Sanger Institute for the COVID-19 Genomics UK (COG-UK) Consortium	Berkshire et al
EPI_ISL_3700515	England/BRBR-1C1B5E6/2021	2021-08-19	Europe	United Kingdom	Berkshire and Surrey Pathology Services Lighthouse Laboratory	Wellcome Sanger Institute for the COVID-19 Genomics UK (COG-UK) Consortium	Berkshire et al
EPI_ISL_3700573	England/BRBR-1C1B5F5/2021	2021-08-19	Europe	United Kingdom	Berkshire and Surrey Pathology Services Lighthouse Laboratory	Wellcome Sanger Institute for the COVID-19 Genomics UK (COG-UK) Consortium	Berkshire et al
EPI_ISL_3700402	England/BRBR-1C1B601/2021	2021-08-19	Europe	United Kingdom	Berkshire and Surrey Pathology Services Lighthouse Laboratory	Wellcome Sanger Institute for the COVID-19 Genomics UK (COG-UK) Consortium	Berkshire et al
EPI_ISL_3700381	England/BRBR-1C1B63E/2021	2021-08-19	Europe	United Kingdom	Berkshire and Surrey Pathology Services Lighthouse Laboratory	Wellcome Sanger Institute for the COVID-19 Genomics UK (COG-UK) Consortium	Berkshire et al
EPI_ISL_3700548	England/BRBR-1C1B65C/2021	2021-08-19	Europe	United Kingdom	Berkshire and Surrey Pathology Services Lighthouse Laboratory	Wellcome Sanger Institute for the COVID-19 Genomics UK (COG-UK) Consortium	Berkshire et al
EPI_ISL_3700547	England/BRBR-1C1B66B/2021	2021-08-19	Europe	United Kingdom	Berkshire and Surrey Pathology Services Lighthouse Laboratory	Wellcome Sanger Institute for the COVID-19 Genomics UK (COG-UK) Consortium	Berkshire et al
EPI_ISL_3700313	England/BRBR-1C1B67A/2021	2021-08-19	Europe	United Kingdom	Berkshire and Surrey Pathology Services Lighthouse Laboratory	Wellcome Sanger Institute for the COVID-19 Genomics UK (COG-UK) Consortium	Berkshire et al
EPI_ISL_3700466	England/BRBR-1C1B698/2021	2021-08-19	Europe	United Kingdom	Berkshire and Surrey Pathology Services Lighthouse Laboratory	Wellcome Sanger Institute for the COVID-19 Genomics UK (COG-UK) Consortium	Berkshire et al
EPI_ISL_3700350	England/BRBR-1C1B6A7/2021	2021-08-19	Europe	United Kingdom	Berkshire and Surrey Pathology Services Lighthouse Laboratory	Wellcome Sanger Institute for the COVID-19 Genomics UK (COG-UK) Consortium	Berkshire et al
EPI_ISL_3700479	England/BRBR-1C1B6B6/2021	2021-08-19	Europe	United Kingdom	Berkshire and Surrey Pathology Services Lighthouse Laboratory	Wellcome Sanger Institute for the COVID-19 Genomics UK (COG-UK) Consortium	Berkshire et al
EPI_ISL_3700563	England/BRBR-1C1B6C5/2021	2021-08-19	Europe	United Kingdom	Berkshire and Surrey Pathology Services Lighthouse Laboratory	Wellcome Sanger Institute for the COVID-19 Genomics UK (COG-UK) Consortium	Berkshire et al
EPI_ISL_3700501	England/BRBR-1C1B6D4/2021	2021-08-18	Europe	United Kingdom	Berkshire and Surrey Pathology Services Lighthouse Laboratory	Wellcome Sanger Institute for the COVID-19 Genomics UK (COG-UK) Consortium	Berkshire et al
EPI_ISL_3700566	England/BRBR-1C1B6E3/2021	2021-08-19	Europe	United Kingdom	Berkshire and Surrey Pathology Services Lighthouse Laboratory	Wellcome Sanger Institute for the COVID-19 Genomics UK (COG-UK) Consortium	Berkshire et al
EPI_ISL_3700482	England/BRBR-1C1B6F2/2021	2021-08-18	Europe	United Kingdom	Berkshire and Surrey Pathology Services Lighthouse Laboratory	Wellcome Sanger Institute for the COVID-19 Genomics UK (COG-UK) Consortium	Berkshire et al
EPI_ISL_3700386	England/BRBR-1C1B71D/2021	2021-08-19	Europe	United Kingdom	Berkshire and Surrey Pathology Services Lighthouse Laboratory	Wellcome Sanger Institute for the COVID-19 Genomics UK (COG-UK) Consortium	Berkshire et al
EPI_ISL_3700552	England/BRBR-1C1B72C/2021	2021-08-19	Europe	United Kingdom	Berkshire and Surrey Pathology Services Lighthouse Laboratory	Wellcome Sanger Institute for the COVID-19 Genomics UK (COG-UK) Consortium	Berkshire et al
EPI_ISL_3700518	England/BRBR-1C1B73B/2021	2021-08-19	Europe	United Kingdom	Berkshire and Surrey Pathology Services Lighthouse Laboratory	Wellcome Sanger Institute for the COVID-19 Genomics UK (COG-UK) Consortium	Berkshire et al
EPI_ISL_3700558	England/BRBR-1C1B74A/2021	2021-08-19	Europe	United Kingdom	Berkshire and Surrey Pathology Services Lighthouse Laboratory	Wellcome Sanger Institute for the COVID-19 Genomics UK (COG-UK) Consortium	Berkshire et al
EPI_ISL_3700441	England/BRBR-1C1B759/2021	2021-08-19	Europe	United Kingdom	Berkshire and Surrey Pathology Services Lighthouse Laboratory	Wellcome Sanger Institute for the COVID-19 Genomics UK (COG-UK) Consortium	Berkshire et al
EPI_ISL_3700474	England/BRBR-1C1B768/2021	2021-08-17	Europe	United Kingdom	Berkshire and Surrey Pathology Services Lighthouse Laboratory	Wellcome Sanger Institute for the COVID-19 Genomics UK (COG-UK) Consortium	Berkshire et al
EPI_ISL_3700400	England/BRBR-1C1B777/2021	2021-08-19	Europe	United Kingdom	Berkshire and Surrey Pathology Services Lighthouse Laboratory	Wellcome Sanger Institute for the COVID-19 Genomics UK (COG-UK) Consortium	Berkshire et al
EPI_ISL_3700376	England/BRBR-1C1B786/2021	2021-08-19	Europe	United Kingdom	Berkshire and Surrey Pathology Services Lighthouse Laboratory	Wellcome Sanger Institute for the COVID-19 Genomics UK (COG-UK) Consortium	Berkshire et al
EPI_ISL_3700338	England/BRBR-1C1B7B3/2021	2021-08-19	Europe	United Kingdom	Berkshire and Surrey Pathology Services Lighthouse Laboratory	Wellcome Sanger Institute for the COVID-19 Genomics UK (COG-UK) Consortium	Berkshire et al
EPI_ISL_3700464	England/BRBR-1C1B7D1/2021	2021-08-19	Europe	United Kingdom	Berkshire and Surrey Pathology Services Lighthouse Laboratory	Wellcome Sanger Institute for the COVID-19 Genomics UK (COG-UK) Consortium	Berkshire et al
EPI_ISL_3700440	England/BRBR-1C1B7E0/2021	2021-08-19	Europe	United Kingdom	Berkshire and Surrey Pathology Services Lighthouse Laboratory	Wellcome Sanger Institute for the COVID-19 Genomics UK (COG-UK) Consortium	Berkshire et al
EPI_ISL_3700316	England/BRBR-1C1B7FF/2021	2021-08-19	Europe	United Kingdom	Berkshire and Surrey Pathology Services Lighthouse Laboratory	Wellcome Sanger Institute for the COVID-19 Genomics UK (COG-UK) Consortium	Berkshire et al
EPI_ISL_3700431	England/BRBR-1C1B80B/2021	2021-08-19	Europe	United Kingdom	Berkshire and Surrey Pathology Services Lighthouse Laboratory	Wellcome Sanger Institute for the COVID-19 Genomics UK (COG-UK) Consortium	Berkshire et al
EPI_ISL_3700448	England/BRBR-1C1B81A/2021	2021-08-19	Europe	United Kingdom	Berkshire and Surrey Pathology Services Lighthouse Laboratory	Wellcome Sanger Institute for the COVID-19 Genomics UK (COG-UK) Consortium	Berkshire et al
EPI_ISL_3700312	England/BRBR-1C1B838/2021	2021-08-19	Europe	United Kingdom	Berkshire and Surrey Pathology Services Lighthouse Laboratory	Wellcome Sanger Institute for the COVID-19 Genomics UK (COG-UK) Consortium	Berkshire et al
EPI_ISL_3700500	England/BRBR-1C1B865/2021	2021-08-18	Europe	United Kingdom	Berkshire and Surrey Pathology Services Lighthouse Laboratory	Wellcome Sanger Institute for the COVID-19 Genomics UK (COG-UK) Consortium	Berkshire et al
EPI_ISL_3700544	England/BRBR-1C1B874/2021	2021-08-19	Europe	United Kingdom	Berkshire and Surrey Pathology Services Lighthouse Laboratory	Wellcome Sanger Institute for the COVID-19 Genomics UK (COG-UK) Consortium	Berkshire et al
EPI_ISL_3700568	England/BRBR-1C1B883/2021	2021-08-19	Europe	United Kingdom	Berkshire and Surrey Pathology Services Lighthouse Laboratory	Wellcome Sanger Institute for the COVID-19 Genomics UK (COG-UK) Consortium	Berkshire et al
EPI_ISL_3700341	England/BRBR-1C1B8B0/2021	2021-08-19	Europe	United Kingdom	Berkshire and Surrey Pathology Services Lighthouse Laboratory	Wellcome Sanger Institute for the COVID-19 Genomics UK (COG-UK) Consortium	Berkshire et al
EPI_ISL_3700543	England/BRBR-1C1B8ED/2021	2021-08-17	Europe	United Kingdom	Berkshire and Surrey Pathology Services Lighthouse Laboratory	Wellcome Sanger Institute for the COVID-19 Genomics UK (COG-UK) Consortium	Berkshire et al
EPI_ISL_3700387	England/BRBR-1C1B8FC/2021	2021-08-19	Europe	United Kingdom	Berkshire and Surrey Pathology Services Lighthouse Laboratory	Wellcome Sanger Institute for the COVID-19 Genomics UK (COG-UK) Consortium	Berkshire et al
EPI_ISL_3700574	England/BRBR-1C1B917/2021	2021-08-19	Europe	United Kingdom	Berkshire and Surrey Pathology Services Lighthouse Laboratory	Wellcome Sanger Institute for the COVID-19 Genomics UK (COG-UK) Consortium	Berkshire et al
EPI_ISL_3700512	England/BRBR-1C1B935/2021	2021-08-18	Europe	United Kingdom	Berkshire and Surrey Pathology Services Lighthouse Laboratory	Wellcome Sanger Institute for the COVID-19 Genomics UK (COG-UK) Consortium	Berkshire et al
EPI_ISL_3700391	England/BRBR-1C1B944/2021	2021-08-19	Europe	United Kingdom	Berkshire and Surrey Pathology Services Lighthouse Laboratory	Wellcome Sanger Institute for the COVID-19 Genomics UK (COG-UK) Consortium	Berkshire et al
EPI_ISL_3700530	England/BRBR-1C1B953/2021	2021-08-18	Europe	United Kingdom	Berkshire and Surrey Pathology Services Lighthouse Laboratory	Wellcome Sanger Institute for the COVID-19 Genomics UK (COG-UK) Consortium	Berkshire et al
EPI_ISL_3700363	England/BRBR-1C1B962/2021	2021-08-19	Europe	United Kingdom	Berkshire and Surrey Pathology Services Lighthouse Laboratory	Wellcome Sanger Institute for the COVID-19 Genomics UK (COG-UK) Consortium	Berkshire et al
EPI_ISL_3700508	England/BRBR-1C1B99F/2021	2021-08-19	Europe	United Kingdom	Berkshire and Surrey Pathology Services Lighthouse Laboratory	Wellcome Sanger Institute for the COVID-19 Genomics UK (COG-UK) Consortium	Berkshire et al
EPI_ISL_3700398	England/BRBR-1C1B9AE/2021	2021-08-19	Europe	United Kingdom	Berkshire and Surrey Pathology Services Lighthouse Laboratory	Wellcome Sanger Institute for the COVID-19 Genomics UK (COG-UK) Consortium	Berkshire et al
EPI_ISL_3700335	England/BRBR-1C1B9BD/2021	2021-08-19	Europe	United Kingdom	Berkshire and Surrey Pathology Services Lighthouse Laboratory	Wellcome Sanger Institute for the COVID-19 Genomics UK (COG-UK) Consortium	Berkshire et al
EPI_ISL_3700488	England/BRBR-1C1B9CC/2021	2021-08-19	Europe	United Kingdom	Berkshire and Surrey Pathology Services Lighthouse Laboratory	Wellcome Sanger Institute for the COVID-19 Genomics UK (COG-UK) Consortium	Berkshire et al
EPI_ISL_3700549	England/BRBR-1C1B9DB/2021	2021-08-18	Europe	United Kingdom	Berkshire and Surrey Pathology Services Lighthouse Laboratory	Wellcome Sanger Institute for the COVID-19 Genomics UK (COG-UK) Consortium	Berkshire et al
EPI_ISL_3700504	England/BRBR-1C1B9EA/2021	2021-08-18	Europe	United Kingdom	Berkshire and Surrey Pathology Services Lighthouse Laboratory	Wellcome Sanger Institute for the COVID-19 Genomics UK (COG-UK) Consortium	Berkshire et al
EPI_ISL_3700424	England/BRBR-1C1B9F9/2021	2021-08-18	Europe	United Kingdom	Berkshire and Surrey Pathology Services Lighthouse Laboratory	Wellcome Sanger Institute for the COVID-19 Genomics UK (COG-UK) Consortium	Berkshire et al
EPI_ISL_3700570	England/BRBR-1C1BA05/2021	2021-08-19	Europe	United Kingdom	Berkshire and Surrey Pathology Services Lighthouse Laboratory	Wellcome Sanger Institute for the COVID-19 Genomics UK (COG-UK) Consortium	Berkshire et al
EPI_ISL_3700492	England/BRBR-1C1BA14/2021	2021-08-18	Europe	United Kingdom	Berkshire and Surrey Pathology Services Lighthouse Laboratory	Wellcome Sanger Institute for the COVID-19 Genomics UK (COG-UK) Consortium	Berkshire et al
EPI_ISL_3700370	England/BRBR-1C1BA23/2021	2021-08-19	Europe	United Kingdom	Berkshire and Surrey Pathology Services Lighthouse Laboratory	Wellcome Sanger Institute for the COVID-19 Genomics UK (COG-UK) Consortium	Berkshire et al
EPI_ISL_3700397	England/BRBR-1C1BA32/2021	2021-08-19	Europe	United Kingdom	Berkshire and Surrey Pathology Services Lighthouse Laboratory	Wellcome Sanger Institute for the COVID-19 Genomics UK (COG-UK) Consortium	Berkshire et al
EPI_ISL_3700432	England/BRBR-1C1BA41/2021	2021-08-19	Europe	United Kingdom	Berkshire and Surrey Pathology Services Lighthouse Laboratory	Wellcome Sanger Institute for the COVID-19 Genomics UK (COG-UK) Consortium	Berkshire et al
EPI_ISL_3700513	England/BRBR-1C1BA50/2021	2021-08-19	Europe	United Kingdom	Berkshire and Surrey Pathology Services Lighthouse Laboratory	Wellcome Sanger Institute for the COVID-19 Genomics UK (COG-UK) Consortium	Berkshire et al
EPI_ISL_3700409	England/BRBR-1C1BA7E/2021	2021-08-18	Europe	United Kingdom	Berkshire and Surrey Pathology Services Lighthouse Laboratory	Wellcome Sanger Institute for the COVID-19 Genomics UK (COG-UK) Consortium	Berkshire et al
EPI_ISL_3700394	England/BRBR-1C1BA8D/2021	2021-08-19	Europe	United Kingdom	Berkshire and Surrey Pathology Services Lighthouse Laboratory	Wellcome Sanger Institute for the COVID-19 Genomics UK (COG-UK) Consortium	Berkshire et al
EPI_ISL_3700360	England/BRBR-1C1BAAB/2021	2021-08-19	Europe	United Kingdom	Berkshire and Surrey Pathology Services Lighthouse Laboratory	Wellcome Sanger Institute for the COVID-19 Genomics UK (COG-UK) Consortium	Berkshire et al
EPI_ISL_3700467	England/BRBR-1C1BABA/2021	2021-08-19	Europe	United Kingdom	Berkshire and Surrey Pathology Services Lighthouse Laboratory	Wellcome Sanger Institute for the COVID-19 Genomics UK (COG-UK) Consortium	Berkshire et al
EPI_ISL_3700438	England/BRBR-1C1BAC9/2021	2021-08-19	Europe	United Kingdom	Berkshire and Surrey Pathology Services Lighthouse Laboratory	Wellcome Sanger Institute for the COVID-19 Genomics UK (COG-UK) Consortium	Berkshire et al
EPI_ISL_3700310	England/BRBR-1C1BAD8/2021	2021-08-19	Europe	United Kingdom	Berkshire and Surrey Pathology Services Lighthouse Laboratory	Wellcome Sanger Institute for the COVID-19 Genomics UK (COG-UK) Consortium	Berkshire et al
EPI_ISL_3700390	England/BRBR-1C1BAE7/2021	2021-08-19	Europe	United Kingdom	Berkshire and Surrey Pathology Services Lighthouse Laboratory	Wellcome Sanger Institute for the COVID-19 Genomics UK (COG-UK) Consortium	Berkshire et al
EPI_ISL_3700346	England/BRBR-1C1BB02/2021	2021-08-19	Europe	United Kingdom	Berkshire and Surrey Pathology Services Lighthouse Laboratory	Wellcome Sanger Institute for the COVID-19 Genomics UK (COG-UK) Consortium	Berkshire et al
EPI_ISL_3700429	England/BRBR-1C1BB11/2021	2021-08-19	Europe	United Kingdom	Berkshire and Surrey Pathology Services Lighthouse Laboratory	Wellcome Sanger Institute for the COVID-19 Genomics UK (COG-UK) Consortium	Berkshire et al
EPI_ISL_3700555	England/BRBR-1C1BB3F/2021	2021-08-19	Europe	United Kingdom	Berkshire and Surrey Pathology Services Lighthouse Laboratory	Wellcome Sanger Institute for the COVID-19 Genomics UK (COG-UK) Consortium	Berkshire et al
EPI_ISL_3700372	England/BRBR-1C1BB6C/2021	2021-08-18	Europe	United Kingdom	Berkshire and Surrey Pathology Services Lighthouse Laboratory	Wellcome Sanger Institute for the COVID-19 Genomics UK (COG-UK) Consortium	Berkshire et al
EPI_ISL_3700344	England/BRBR-1C1BB7B/2021	2021-08-19	Europe	United Kingdom	Berkshire and Surrey Pathology Services Lighthouse Laboratory	Wellcome Sanger Institute for the COVID-19 Genomics UK (COG-UK) Consortium	Berkshire et al
EPI_ISL_3700382	England/BRBR-1C1C178/2021	2021-08-19	Europe	United Kingdom	Berkshire and Surrey Pathology Services Lighthouse Laboratory	Wellcome Sanger Institute for the COVID-19 Genomics UK (COG-UK) Consortium	Berkshire et al
EPI_ISL_3700323	England/BRBR-1C1C187/2021	2021-08-19	Europe	United Kingdom	Berkshire and Surrey Pathology Services Lighthouse Laboratory	Wellcome Sanger Institute for the COVID-19 Genomics UK (COG-UK) Consortium	Berkshire et al
EPI_ISL_3700551	England/BRBR-1C1C196/2021	2021-08-19	Europe	United Kingdom	Berkshire and Surrey Pathology Services Lighthouse Laboratory	Wellcome Sanger Institute for the COVID-19 Genomics UK (COG-UK) Consortium	Berkshire et al
EPI_ISL_3700329	England/BRBR-1C1C1A5/2021	2021-08-19	Europe	United Kingdom	Berkshire and Surrey Pathology Services Lighthouse Laboratory	Wellcome Sanger Institute for the COVID-19 Genomics UK (COG-UK) Consortium	Berkshire et al
EPI_ISL_3700472	England/BRBR-1C1C1C3/2021	2021-08-18	Europe	United Kingdom	Berkshire and Surrey Pathology Services Lighthouse Laboratory	Wellcome Sanger Institute for the COVID-19 Genomics UK (COG-UK) Consortium	Berkshire et al
EPI_ISL_3700554	England/BRBR-1C1C1D2/2021	2021-08-18	Europe	United Kingdom	Berkshire and Surrey Pathology Services Lighthouse Laboratory	Wellcome Sanger Institute for the COVID-19 Genomics UK (COG-UK) Consortium	Berkshire et al
EPI_ISL_3700511	England/BRBR-1C1C1F0/2021	2021-08-18	Europe	United Kingdom	Berkshire and Surrey Pathology Services Lighthouse Laboratory	Wellcome Sanger Institute for the COVID-19 Genomics UK (COG-UK) Consortium	Berkshire et al
EPI_ISL_3700526	England/BRBR-1C1C20C/2021	2021-08-18	Europe	United Kingdom	Berkshire and Surrey Pathology Services Lighthouse Laboratory	Wellcome Sanger Institute for the COVID-19 Genomics UK (COG-UK) Consortium	Berkshire et al
EPI_ISL_3700339	England/BRBR-1C1C21B/2021	2021-08-18	Europe	United Kingdom	Berkshire and Surrey Pathology Services Lighthouse Laboratory	Wellcome Sanger Institute for the COVID-19 Genomics UK (COG-UK) Consortium	Berkshire et al
EPI_ISL_3700332	England/BRBR-1C1C22A/2021	2021-08-18	Europe	United Kingdom	Berkshire and Surrey Pathology Services Lighthouse Laboratory	Wellcome Sanger Institute for the COVID-19 Genomics UK (COG-UK) Consortium	Berkshire et al
EPI_ISL_3700321	England/BRBR-1C1C239/2021	2021-08-19	Europe	United Kingdom	Berkshire and Surrey Pathology Services Lighthouse Laboratory	Wellcome Sanger Institute for the COVID-19 Genomics UK (COG-UK) Consortium	Berkshire et al
EPI_ISL_3700529	England/BRBR-1C1C248/2021	2021-08-19	Europe	United Kingdom	Berkshire and Surrey Pathology Services Lighthouse Laboratory	Wellcome Sanger Institute for the COVID-19 Genomics UK (COG-UK) Consortium	Berkshire et al
EPI_ISL_3700553	England/BRBR-1C1C266/2021	2021-08-19	Europe	United Kingdom	Berkshire and Surrey Pathology Services Lighthouse Laboratory	Wellcome Sanger Institute for the COVID-19 Genomics UK (COG-UK) Consortium	Berkshire et al
EPI_ISL_3700528	England/BRBR-1C1C275/2021	2021-08-18	Europe	United Kingdom	Berkshire and Surrey Pathology Services Lighthouse Laboratory	Wellcome Sanger Institute for the COVID-19 Genomics UK (COG-UK) Consortium	Berkshire et al
EPI_ISL_3700331	England/BRBR-1C1C284/2021	2021-08-19	Europe	United Kingdom	Berkshire and Surrey Pathology Services Lighthouse Laboratory	Wellcome Sanger Institute for the COVID-19 Genomics UK (COG-UK) Consortium	Berkshire et al
EPI_ISL_3700421	England/BRBR-1C1C293/2021	2021-08-18	Europe	United Kingdom	Berkshire and Surrey Pathology Services Lighthouse Laboratory	Wellcome Sanger Institute for the COVID-19 Genomics UK (COG-UK) Consortium	Berkshire et al
EPI_ISL_3700539	England/BRBR-1C1C2A2/2021	2021-08-19	Europe	United Kingdom	Berkshire and Surrey Pathology Services Lighthouse Laboratory	Wellcome Sanger Institute for the COVID-19 Genomics UK (COG-UK) Consortium	Berkshire et al
EPI_ISL_3700401	England/BRBR-1C1C2B1/2021	2021-08-18	Europe	United Kingdom	Berkshire and Surrey Pathology Services Lighthouse Laboratory	Wellcome Sanger Institute for the COVID-19 Genomics UK (COG-UK) Consortium	Berkshire et al
EPI_ISL_3700462	England/BRBR-1C1C2DF/2021	2021-08-19	Europe	United Kingdom	Berkshire and Surrey Pathology Services Lighthouse Laboratory	Wellcome Sanger Institute for the COVID-19 Genomics UK (COG-UK) Consortium	Berkshire et al
EPI_ISL_3700439	England/BRBR-1C1C2EE/2021	2021-08-18	Europe	United Kingdom	Berkshire and Surrey Pathology Services Lighthouse Laboratory	Wellcome Sanger Institute for the COVID-19 Genomics UK (COG-UK) Consortium	Berkshire et al
EPI_ISL_3700317	England/BRBR-1C1C309/2021	2021-08-19	Europe	United Kingdom	Berkshire and Surrey Pathology Services Lighthouse Laboratory	Wellcome Sanger Institute for the COVID-19 Genomics UK (COG-UK) Consortium	Berkshire et al
EPI_ISL_3700325	England/BRBR-1C1C318/2021	2021-08-18	Europe	United Kingdom	Berkshire and Surrey Pathology Services Lighthouse Laboratory	Wellcome Sanger Institute for the COVID-19 Genomics UK (COG-UK) Consortium	Berkshire et al
EPI_ISL_3700418	England/BRBR-1C1C327/2021	2021-08-18	Europe	United Kingdom	Berkshire and Surrey Pathology Services Lighthouse Laboratory	Wellcome Sanger Institute for the COVID-19 Genomics UK (COG-UK) Consortium	Berkshire et al
EPI_ISL_3700480	England/BRBR-1C1C336/2021	2021-08-18	Europe	United Kingdom	Berkshire and Surrey Pathology Services Lighthouse Laboratory	Wellcome Sanger Institute for the COVID-19 Genomics UK (COG-UK) Consortium	Berkshire et al
EPI_ISL_3700506	England/BRBR-1C1C345/2021	2021-08-18	Europe	United Kingdom	Berkshire and Surrey Pathology Services Lighthouse Laboratory	Wellcome Sanger Institute for the COVID-19 Genomics UK (COG-UK) Consortium	Berkshire et al
EPI_ISL_3700481	England/BRBR-1C1C363/2021	2021-08-18	Europe	United Kingdom	Berkshire and Surrey Pathology Services Lighthouse Laboratory	Wellcome Sanger Institute for the COVID-19 Genomics UK (COG-UK) Consortium	Berkshire et al
EPI_ISL_3700541	England/BRBR-1C1C381/2021	2021-08-18	Europe	United Kingdom	Berkshire and Surrey Pathology Services Lighthouse Laboratory	Wellcome Sanger Institute for the COVID-19 Genomics UK (COG-UK) Consortium	Berkshire et al
EPI_ISL_3700444	England/BRBR-1C1C390/2021	2021-08-18	Europe	United Kingdom	Berkshire and Surrey Pathology Services Lighthouse Laboratory	Wellcome Sanger Institute for the COVID-19 Genomics UK (COG-UK) Consortium	Berkshire et al
EPI_ISL_3700412	England/BRBR-1C1C3AF/2021	2021-08-18	Europe	United Kingdom	Berkshire and Surrey Pathology Services Lighthouse Laboratory	Wellcome Sanger Institute for the COVID-19 Genomics UK (COG-UK) Consortium	Berkshire et al
EPI_ISL_3700510	England/BRBR-1C1C3BE/2021	2021-08-18	Europe	United Kingdom	Berkshire and Surrey Pathology Services Lighthouse Laboratory	Wellcome Sanger Institute for the COVID-19 Genomics UK (COG-UK) Consortium	Berkshire et al
EPI_ISL_3700460	England/BRBR-1C1C3CD/2021	2021-08-18	Europe	United Kingdom	Berkshire and Surrey Pathology Services Lighthouse Laboratory	Wellcome Sanger Institute for the COVID-19 Genomics UK (COG-UK) Consortium	Berkshire et al
EPI_ISL_3700498	England/BRBR-1C1C3FA/2021	2021-08-18	Europe	United Kingdom	Berkshire and Surrey Pathology Services Lighthouse Laboratory	Wellcome Sanger Institute for the COVID-19 Genomics UK (COG-UK) Consortium	Berkshire et al
EPI_ISL_3700320	England/BRBR-1C1C406/2021	2021-08-19	Europe	United Kingdom	Berkshire and Surrey Pathology Services Lighthouse Laboratory	Wellcome Sanger Institute for the COVID-19 Genomics UK (COG-UK) Consortium	Berkshire et al
EPI_ISL_3700420	England/BRBR-1C1C433/2021	2021-08-18	Europe	United Kingdom	Berkshire and Surrey Pathology Services Lighthouse Laboratory	Wellcome Sanger Institute for the COVID-19 Genomics UK (COG-UK) Consortium	Berkshire et al
EPI_ISL_3700371	England/BRBR-1C1C442/2021	2021-08-18	Europe	United Kingdom	Berkshire and Surrey Pathology Services Lighthouse Laboratory	Wellcome Sanger Institute for the COVID-19 Genomics UK (COG-UK) Consortium	Berkshire et al
EPI_ISL_3700483	England/BRBR-1C1C460/2021	2021-08-18	Europe	United Kingdom	Berkshire and Surrey Pathology Services Lighthouse Laboratory	Wellcome Sanger Institute for the COVID-19 Genomics UK (COG-UK) Consortium	Berkshire et al
EPI_ISL_3700419	England/BRBR-1C1C48E/2021	2021-08-19	Europe	United Kingdom	Berkshire and Surrey Pathology Services Lighthouse Laboratory	Wellcome Sanger Institute for the COVID-19 Genomics UK (COG-UK) Consortium	Berkshire et al
EPI_ISL_3700392	England/BRBR-1C1C49D/2021	2021-08-19	Europe	United Kingdom	Berkshire and Surrey Pathology Services Lighthouse Laboratory	Wellcome Sanger Institute for the COVID-19 Genomics UK (COG-UK) Consortium	Berkshire et al
EPI_ISL_3700337	England/BRBR-1C1C4BB/2021	2021-08-18	Europe	United Kingdom	Berkshire and Surrey Pathology Services Lighthouse Laboratory	Wellcome Sanger Institute for the COVID-19 Genomics UK (COG-UK) Consortium	Berkshire et al
EPI_ISL_3700470	England/BRBR-1C1C4CA/2021	2021-08-18	Europe	United Kingdom	Berkshire and Surrey Pathology Services Lighthouse Laboratory	Wellcome Sanger Institute for the COVID-19 Genomics UK (COG-UK) Consortium	Berkshire et al
EPI_ISL_3700485	England/BRBR-1C1C4D9/2021	2021-08-18	Europe	United Kingdom	Berkshire and Surrey Pathology Services Lighthouse Laboratory	Wellcome Sanger Institute for the COVID-19 Genomics UK (COG-UK) Consortium	Berkshire et al
EPI_ISL_3700505	England/BRBR-1C1C4E8/2021	2021-08-18	Europe	United Kingdom	Berkshire and Surrey Pathology Services Lighthouse Laboratory	Wellcome Sanger Institute for the COVID-19 Genomics UK (COG-UK) Consortium	Berkshire et al
EPI_ISL_3700493	England/BRBR-1C1C4F7/2021	2021-08-19	Europe	United Kingdom	Berkshire and Surrey Pathology Services Lighthouse Laboratory	Wellcome Sanger Institute for the COVID-19 Genomics UK (COG-UK) Consortium	Berkshire et al
EPI_ISL_3700560	England/BRBR-1C1C503/2021	2021-08-18	Europe	United Kingdom	Berkshire and Surrey Pathology Services Lighthouse Laboratory	Wellcome Sanger Institute for the COVID-19 Genomics UK (COG-UK) Consortium	Berkshire et al
EPI_ISL_3700416	England/BRBR-1C1C512/2021	2021-08-19	Europe	United Kingdom	Berkshire and Surrey Pathology Services Lighthouse Laboratory	Wellcome Sanger Institute for the COVID-19 Genomics UK (COG-UK) Consortium	Berkshire et al
EPI_ISL_3700384	England/BRBR-1C1C521/2021	2021-08-18	Europe	United Kingdom	Berkshire and Surrey Pathology Services Lighthouse Laboratory	Wellcome Sanger Institute for the COVID-19 Genomics UK (COG-UK) Consortium	Berkshire et al
EPI_ISL_3700413	England/BRBR-1C1C530/2021	2021-08-18	Europe	United Kingdom	Berkshire and Surrey Pathology Services Lighthouse Laboratory	Wellcome Sanger Institute for the COVID-19 Genomics UK (COG-UK) Consortium	Berkshire et al
EPI_ISL_3700478	England/BRBR-1C1C54F/2021	2021-08-19	Europe	United Kingdom	Berkshire and Surrey Pathology Services Lighthouse Laboratory	Wellcome Sanger Institute for the COVID-19 Genomics UK (COG-UK) Consortium	Berkshire et al
EPI_ISL_3700373	England/BRBR-1C1C55E/2021	2021-08-19	Europe	United Kingdom	Berkshire and Surrey Pathology Services Lighthouse Laboratory	Wellcome Sanger Institute for the COVID-19 Genomics UK (COG-UK) Consortium	Berkshire et al
EPI_ISL_3700430	England/BRBR-1C1C56D/2021	2021-08-18	Europe	United Kingdom	Berkshire and Surrey Pathology Services Lighthouse Laboratory	Wellcome Sanger Institute for the COVID-19 Genomics UK (COG-UK) Consortium	Berkshire et al
EPI_ISL_3700537	England/BRBR-1C1C57C/2021	2021-08-19	Europe	United Kingdom	Berkshire and Surrey Pathology Services Lighthouse Laboratory	Wellcome Sanger Institute for the COVID-19 Genomics UK (COG-UK) Consortium	Berkshire et al
EPI_ISL_3700455	England/BRBR-1C1C59A/2021	2021-08-18	Europe	United Kingdom	Berkshire and Surrey Pathology Services Lighthouse Laboratory	Wellcome Sanger Institute for the COVID-19 Genomics UK (COG-UK) Consortium	Berkshire et al
EPI_ISL_3700538	England/BRBR-1C1C5A9/2021	2021-08-19	Europe	United Kingdom	Berkshire and Surrey Pathology Services Lighthouse Laboratory	Wellcome Sanger Institute for the COVID-19 Genomics UK (COG-UK) Consortium	Berkshire et al
EPI_ISL_3700389	England/BRBR-1C1C5B8/2021	2021-08-19	Europe	United Kingdom	Berkshire and Surrey Pathology Services Lighthouse Laboratory	Wellcome Sanger Institute for the COVID-19 Genomics UK (COG-UK) Consortium	Berkshire et al
EPI_ISL_3700330	England/BRBR-1C1C5C7/2021	2021-08-18	Europe	United Kingdom	Berkshire and Surrey Pathology Services Lighthouse Laboratory	Wellcome Sanger Institute for the COVID-19 Genomics UK (COG-UK) Consortium	Berkshire et al
EPI_ISL_3700546	England/BRBR-1C1C5D6/2021	2021-08-18	Europe	United Kingdom	Berkshire and Surrey Pathology Services Lighthouse Laboratory	Wellcome Sanger Institute for the COVID-19 Genomics UK (COG-UK) Consortium	Berkshire et al
EPI_ISL_3700469	England/BRBR-1C1C5E5/2021	2021-08-18	Europe	United Kingdom	Berkshire and Surrey Pathology Services Lighthouse Laboratory	Wellcome Sanger Institute for the COVID-19 Genomics UK (COG-UK) Consortium	Berkshire et al
EPI_ISL_3700561	England/BRBR-1C1C5F4/2021	2021-08-18	Europe	United Kingdom	Berkshire and Surrey Pathology Services Lighthouse Laboratory	Wellcome Sanger Institute for the COVID-19 Genomics UK (COG-UK) Consortium	Berkshire et al
EPI_ISL_3700414	England/BRBR-1C1C600/2021	2021-08-19	Europe	United Kingdom	Berkshire and Surrey Pathology Services Lighthouse Laboratory	Wellcome Sanger Institute for the COVID-19 Genomics UK (COG-UK) Consortium	Berkshire et al
EPI_ISL_3700385	England/BRBR-1C1C61F/2021	2021-08-19	Europe	United Kingdom	Berkshire and Surrey Pathology Services Lighthouse Laboratory	Wellcome Sanger Institute for the COVID-19 Genomics UK (COG-UK) Consortium	Berkshire et al
EPI_ISL_3700540	England/BRBR-1C1C62E/2021	2021-08-18	Europe	United Kingdom	Berkshire and Surrey Pathology Services Lighthouse Laboratory	Wellcome Sanger Institute for the COVID-19 Genomics UK (COG-UK) Consortium	Berkshire et al
EPI_ISL_3700567	England/BRBR-1C1C63D/2021	2021-08-18	Europe	United Kingdom	Berkshire and Surrey Pathology Services Lighthouse Laboratory	Wellcome Sanger Institute for the COVID-19 Genomics UK (COG-UK) Consortium	Berkshire et al
EPI_ISL_3700475	England/BRBR-1C1C64C/2021	2021-08-19	Europe	United Kingdom	Berkshire and Surrey Pathology Services Lighthouse Laboratory	Wellcome Sanger Institute for the COVID-19 Genomics UK (COG-UK) Consortium	Berkshire et al
EPI_ISL_3700471	England/BRBR-1C1C65B/2021	2021-08-19	Europe	United Kingdom	Berkshire and Surrey Pathology Services Lighthouse Laboratory	Wellcome Sanger Institute for the COVID-19 Genomics UK (COG-UK) Consortium	Berkshire et al
EPI_ISL_3700489	England/BRBR-1C1C679/2021	2021-08-18	Europe	United Kingdom	Berkshire and Surrey Pathology Services Lighthouse Laboratory	Wellcome Sanger Institute for the COVID-19 Genomics UK (COG-UK) Consortium	Berkshire et al
EPI_ISL_3700369	England/BRBR-1C1C688/2021	2021-08-18	Europe	United Kingdom	Berkshire and Surrey Pathology Services Lighthouse Laboratory	Wellcome Sanger Institute for the COVID-19 Genomics UK (COG-UK) Consortium	Berkshire et al
EPI_ISL_3700436	England/BRBR-1C1C697/2021	2021-08-19	Europe	United Kingdom	Berkshire and Surrey Pathology Services Lighthouse Laboratory	Wellcome Sanger Institute for the COVID-19 Genomics UK (COG-UK) Consortium	Berkshire et al
EPI_ISL_3700454	England/BRBR-1C1C6B5/2021	2021-08-19	Europe	United Kingdom	Berkshire and Surrey Pathology Services Lighthouse Laboratory	Wellcome Sanger Institute for the COVID-19 Genomics UK (COG-UK) Consortium	Berkshire et al
EPI_ISL_3700405	England/BRBR-1C1C6C4/2021	2021-08-19	Europe	United Kingdom	Berkshire and Surrey Pathology Services Lighthouse Laboratory	Wellcome Sanger Institute for the COVID-19 Genomics UK (COG-UK) Consortium	Berkshire et al
EPI_ISL_3700497	England/BRBR-1C1C6D3/2021	2021-08-19	Europe	United Kingdom	Berkshire and Surrey Pathology Services Lighthouse Laboratory	Wellcome Sanger Institute for the COVID-19 Genomics UK (COG-UK) Consortium	Berkshire et al
EPI_ISL_3700358	England/BRBR-1C1C6E2/2021	2021-08-18	Europe	United Kingdom	Berkshire and Surrey Pathology Services Lighthouse Laboratory	Wellcome Sanger Institute for the COVID-19 Genomics UK (COG-UK) Consortium	Berkshire et al
EPI_ISL_3700571	England/BRBR-1C1C6F1/2021	2021-08-19	Europe	United Kingdom	Berkshire and Surrey Pathology Services Lighthouse Laboratory	Wellcome Sanger Institute for the COVID-19 Genomics UK (COG-UK) Consortium	Berkshire et al
EPI_ISL_3700353	England/BRBR-1C1C70D/2021	2021-08-18	Europe	United Kingdom	Berkshire and Surrey Pathology Services Lighthouse Laboratory	Wellcome Sanger Institute for the COVID-19 Genomics UK (COG-UK) Consortium	Berkshire et al
EPI_ISL_3700490	England/BRBR-1C1C72B/2021	2021-08-18	Europe	United Kingdom	Berkshire and Surrey Pathology Services Lighthouse Laboratory	Wellcome Sanger Institute for the COVID-19 Genomics UK (COG-UK) Consortium	Berkshire et al
EPI_ISL_3700433	England/BRBR-1C1C749/2021	2021-08-18	Europe	United Kingdom	Berkshire and Surrey Pathology Services Lighthouse Laboratory	Wellcome Sanger Institute for the COVID-19 Genomics UK (COG-UK) Consortium	Berkshire et al
EPI_ISL_3698150	England/BRBR-1C1D20B/2021	2021-08-18	Europe	United Kingdom	Berkshire and Surrey Pathology Services Lighthouse Laboratory	Wellcome Sanger Institute for the COVID-19 Genomics UK (COG-UK) Consortium	Berkshire et al
EPI_ISL_3698297	England/BRBR-1C1D21A/2021	2021-08-18	Europe	United Kingdom	Berkshire and Surrey Pathology Services Lighthouse Laboratory	Wellcome Sanger Institute for the COVID-19 Genomics UK (COG-UK) Consortium	Berkshire et al
EPI_ISL_3698191	England/BRBR-1C1D229/2021	2021-08-18	Europe	United Kingdom	Berkshire and Surrey Pathology Services Lighthouse Laboratory	Wellcome Sanger Institute for the COVID-19 Genomics UK (COG-UK) Consortium	Berkshire et al
EPI_ISL_3698155	England/BRBR-1C1D238/2021	2021-08-18	Europe	United Kingdom	Berkshire and Surrey Pathology Services Lighthouse Laboratory	Wellcome Sanger Institute for the COVID-19 Genomics UK (COG-UK) Consortium	Berkshire et al
EPI_ISL_3698178	England/BRBR-1C1D247/2021	2021-08-18	Europe	United Kingdom	Berkshire and Surrey Pathology Services Lighthouse Laboratory	Wellcome Sanger Institute for the COVID-19 Genomics UK (COG-UK) Consortium	Berkshire et al
EPI_ISL_3698266	England/BRBR-1C1D274/2021	2021-08-19	Europe	United Kingdom	Berkshire and Surrey Pathology Services Lighthouse Laboratory	Wellcome Sanger Institute for the COVID-19 Genomics UK (COG-UK) Consortium	Berkshire et al
EPI_ISL_3698366	England/BRBR-1C1D292/2021	2021-08-18	Europe	United Kingdom	Berkshire and Surrey Pathology Services Lighthouse Laboratory	Wellcome Sanger Institute for the COVID-19 Genomics UK (COG-UK) Consortium	Berkshire et al
EPI_ISL_3698151	England/BRBR-1C1D2A1/2021	2021-08-18	Europe	United Kingdom	Berkshire and Surrey Pathology Services Lighthouse Laboratory	Wellcome Sanger Institute for the COVID-19 Genomics UK (COG-UK) Consortium	Berkshire et al
EPI_ISL_3698316	England/BRBR-1C1D2B0/2021	2021-08-18	Europe	United Kingdom	Berkshire and Surrey Pathology Services Lighthouse Laboratory	Wellcome Sanger Institute for the COVID-19 Genomics UK (COG-UK) Consortium	Berkshire et al
EPI_ISL_3698154	England/BRBR-1C1D2CF/2021	2021-08-18	Europe	United Kingdom	Berkshire and Surrey Pathology Services Lighthouse Laboratory	Wellcome Sanger Institute for the COVID-19 Genomics UK (COG-UK) Consortium	Berkshire et al
EPI_ISL_3698244	England/BRBR-1C1D2DE/2021	2021-08-19	Europe	United Kingdom	Berkshire and Surrey Pathology Services Lighthouse Laboratory	Wellcome Sanger Institute for the COVID-19 Genomics UK (COG-UK) Consortium	Berkshire et al
EPI_ISL_3698576	England/BRBR-1C1DEF8/2021	2021-08-18	Europe	United Kingdom	Berkshire and Surrey Pathology Services Lighthouse Laboratory	Wellcome Sanger Institute for the COVID-19 Genomics UK (COG-UK) Consortium	Berkshire et al
EPI_ISL_3698600	England/BRBR-1C1DF04/2021	2021-08-19	Europe	United Kingdom	Berkshire and Surrey Pathology Services Lighthouse Laboratory	Wellcome Sanger Institute for the COVID-19 Genomics UK (COG-UK) Consortium	Berkshire et al
EPI_ISL_3698548	England/BRBR-1C1DF13/2021	2021-08-18	Europe	United Kingdom	Berkshire and Surrey Pathology Services Lighthouse Laboratory	Wellcome Sanger Institute for the COVID-19 Genomics UK (COG-UK) Consortium	Berkshire et al
EPI_ISL_3698466	England/BRBR-1C1DF22/2021	2021-08-18	Europe	United Kingdom	Berkshire and Surrey Pathology Services Lighthouse Laboratory	Wellcome Sanger Institute for the COVID-19 Genomics UK (COG-UK) Consortium	Berkshire et al
EPI_ISL_3698531	England/BRBR-1C1DF31/2021	2021-08-18	Europe	United Kingdom	Berkshire and Surrey Pathology Services Lighthouse Laboratory	Wellcome Sanger Institute for the COVID-19 Genomics UK (COG-UK) Consortium	Berkshire et al
EPI_ISL_3698475	England/BRBR-1C1DF40/2021	2021-08-18	Europe	United Kingdom	Berkshire and Surrey Pathology Services Lighthouse Laboratory	Wellcome Sanger Institute for the COVID-19 Genomics UK (COG-UK) Consortium	Berkshire et al
EPI_ISL_3698438	England/BRBR-1C1DF5F/2021	2021-08-18	Europe	United Kingdom	Berkshire and Surrey Pathology Services Lighthouse Laboratory	Wellcome Sanger Institute for the COVID-19 Genomics UK (COG-UK) Consortium	Berkshire et al
EPI_ISL_3698552	England/BRBR-1C1DF6E/2021	2021-08-18	Europe	United Kingdom	Berkshire and Surrey Pathology Services Lighthouse Laboratory	Wellcome Sanger Institute for the COVID-19 Genomics UK (COG-UK) Consortium	Berkshire et al
EPI_ISL_3698506	England/BRBR-1C1DF7D/2021	2021-08-18	Europe	United Kingdom	Berkshire and Surrey Pathology Services Lighthouse Laboratory	Wellcome Sanger Institute for the COVID-19 Genomics UK (COG-UK) Consortium	Berkshire et al
EPI_ISL_3698565	England/BRBR-1C1DF8C/2021	2021-08-19	Europe	United Kingdom	Berkshire and Surrey Pathology Services Lighthouse Laboratory	Wellcome Sanger Institute for the COVID-19 Genomics UK (COG-UK) Consortium	Berkshire et al
EPI_ISL_3698518	England/BRBR-1C1DF9B/2021	2021-08-19	Europe	United Kingdom	Berkshire and Surrey Pathology Services Lighthouse Laboratory	Wellcome Sanger Institute for the COVID-19 Genomics UK (COG-UK) Consortium	Berkshire et al
EPI_ISL_3698408	England/BRBR-1C1DFAA/2021	2021-08-18	Europe	United Kingdom	Berkshire and Surrey Pathology Services Lighthouse Laboratory	Wellcome Sanger Institute for the COVID-19 Genomics UK (COG-UK) Consortium	Berkshire et al
EPI_ISL_3698442	England/BRBR-1C1DFB9/2021	2021-08-19	Europe	United Kingdom	Berkshire and Surrey Pathology Services Lighthouse Laboratory	Wellcome Sanger Institute for the COVID-19 Genomics UK (COG-UK) Consortium	Berkshire et al
EPI_ISL_3698521	England/BRBR-1C1DFD7/2021	2021-08-18	Europe	United Kingdom	Berkshire and Surrey Pathology Services Lighthouse Laboratory	Wellcome Sanger Institute for the COVID-19 Genomics UK (COG-UK) Consortium	Berkshire et al
EPI_ISL_3698550	England/BRBR-1C1DFE6/2021	2021-08-18	Europe	United Kingdom	Berkshire and Surrey Pathology Services Lighthouse Laboratory	Wellcome Sanger Institute for the COVID-19 Genomics UK (COG-UK) Consortium	Berkshire et al
EPI_ISL_3698540	England/BRBR-1C1E000/2021	2021-08-19	Europe	United Kingdom	Berkshire and Surrey Pathology Services Lighthouse Laboratory	Wellcome Sanger Institute for the COVID-19 Genomics UK (COG-UK) Consortium	Berkshire et al
EPI_ISL_3698465	England/BRBR-1C1E01F/2021	2021-08-19	Europe	United Kingdom	Berkshire and Surrey Pathology Services Lighthouse Laboratory	Wellcome Sanger Institute for the COVID-19 Genomics UK (COG-UK) Consortium	Berkshire et al
EPI_ISL_3698484	England/BRBR-1C1E02E/2021	2021-08-19	Europe	United Kingdom	Berkshire and Surrey Pathology Services Lighthouse Laboratory	Wellcome Sanger Institute for the COVID-19 Genomics UK (COG-UK) Consortium	Berkshire et al
EPI_ISL_3698395	England/BRBR-1C1E03D/2021	2021-08-18	Europe	United Kingdom	Berkshire and Surrey Pathology Services Lighthouse Laboratory	Wellcome Sanger Institute for the COVID-19 Genomics UK (COG-UK) Consortium	Berkshire et al
EPI_ISL_3698514	England/BRBR-1C1E06A/2021	2021-08-18	Europe	United Kingdom	Berkshire and Surrey Pathology Services Lighthouse Laboratory	Wellcome Sanger Institute for the COVID-19 Genomics UK (COG-UK) Consortium	Berkshire et al
EPI_ISL_3698567	England/BRBR-1C1E079/2021	2021-08-18	Europe	United Kingdom	Berkshire and Surrey Pathology Services Lighthouse Laboratory	Wellcome Sanger Institute for the COVID-19 Genomics UK (COG-UK) Consortium	Berkshire et al
EPI_ISL_3698415	England/BRBR-1C1E0A6/2021	2021-08-18	Europe	United Kingdom	Berkshire and Surrey Pathology Services Lighthouse Laboratory	Wellcome Sanger Institute for the COVID-19 Genomics UK (COG-UK) Consortium	Berkshire et al
EPI_ISL_3698536	England/BRBR-1C1E0B5/2021	2021-08-18	Europe	United Kingdom	Berkshire and Surrey Pathology Services Lighthouse Laboratory	Wellcome Sanger Institute for the COVID-19 Genomics UK (COG-UK) Consortium	Berkshire et al
EPI_ISL_3698560	England/BRBR-1C1E0D3/2021	2021-08-18	Europe	United Kingdom	Berkshire and Surrey Pathology Services Lighthouse Laboratory	Wellcome Sanger Institute for the COVID-19 Genomics UK (COG-UK) Consortium	Berkshire et al
EPI_ISL_3698459	England/BRBR-1C1E0F1/2021	2021-08-18	Europe	United Kingdom	Berkshire and Surrey Pathology Services Lighthouse Laboratory	Wellcome Sanger Institute for the COVID-19 Genomics UK (COG-UK) Consortium	Berkshire et al
EPI_ISL_3698504	England/BRBR-1C1E10D/2021	2021-08-18	Europe	United Kingdom	Berkshire and Surrey Pathology Services Lighthouse Laboratory	Wellcome Sanger Institute for the COVID-19 Genomics UK (COG-UK) Consortium	Berkshire et al
EPI_ISL_3698596	England/BRBR-1C1E11C/2021	2021-08-18	Europe	United Kingdom	Berkshire and Surrey Pathology Services Lighthouse Laboratory	Wellcome Sanger Institute for the COVID-19 Genomics UK (COG-UK) Consortium	Berkshire et al
EPI_ISL_3698435	England/BRBR-1C1E12B/2021	2021-08-18	Europe	United Kingdom	Berkshire and Surrey Pathology Services Lighthouse Laboratory	Wellcome Sanger Institute for the COVID-19 Genomics UK (COG-UK) Consortium	Berkshire et al
EPI_ISL_3698443	England/BRBR-1C1E13A/2021	2021-08-19	Europe	United Kingdom	Berkshire and Surrey Pathology Services Lighthouse Laboratory	Wellcome Sanger Institute for the COVID-19 Genomics UK (COG-UK) Consortium	Berkshire et al
EPI_ISL_3698527	England/BRBR-1C1E158/2021	2021-08-18	Europe	United Kingdom	Berkshire and Surrey Pathology Services Lighthouse Laboratory	Wellcome Sanger Institute for the COVID-19 Genomics UK (COG-UK) Consortium	Berkshire et al
EPI_ISL_3698555	England/BRBR-1C1E176/2021	2021-08-18	Europe	United Kingdom	Berkshire and Surrey Pathology Services Lighthouse Laboratory	Wellcome Sanger Institute for the COVID-19 Genomics UK (COG-UK) Consortium	Berkshire et al
EPI_ISL_3698572	England/BRBR-1C1E194/2021	2021-08-18	Europe	United Kingdom	Berkshire and Surrey Pathology Services Lighthouse Laboratory	Wellcome Sanger Institute for the COVID-19 Genomics UK (COG-UK) Consortium	Berkshire et al
EPI_ISL_3698400	England/BRBR-1C1E1B2/2021	2021-08-19	Europe	United Kingdom	Berkshire and Surrey Pathology Services Lighthouse Laboratory	Wellcome Sanger Institute for the COVID-19 Genomics UK (COG-UK) Consortium	Berkshire et al
EPI_ISL_3698580	England/BRBR-1C1E1D0/2021	2021-08-18	Europe	United Kingdom	Berkshire and Surrey Pathology Services Lighthouse Laboratory	Wellcome Sanger Institute for the COVID-19 Genomics UK (COG-UK) Consortium	Berkshire et al
EPI_ISL_3698611	England/BRBR-1C1E1EF/2021	2021-08-18	Europe	United Kingdom	Berkshire and Surrey Pathology Services Lighthouse Laboratory	Wellcome Sanger Institute for the COVID-19 Genomics UK (COG-UK) Consortium	Berkshire et al
EPI_ISL_3698490	England/BRBR-1C1E1FE/2021	2021-08-18	Europe	United Kingdom	Berkshire and Surrey Pathology Services Lighthouse Laboratory	Wellcome Sanger Institute for the COVID-19 Genomics UK (COG-UK) Consortium	Berkshire et al
EPI_ISL_3698556	England/BRBR-1C1E20A/2021	2021-08-18	Europe	United Kingdom	Berkshire and Surrey Pathology Services Lighthouse Laboratory	Wellcome Sanger Institute for the COVID-19 Genomics UK (COG-UK) Consortium	Berkshire et al
EPI_ISL_3698380	England/BRBR-1C1E228/2021	2021-08-19	Europe	United Kingdom	Berkshire and Surrey Pathology Services Lighthouse Laboratory	Wellcome Sanger Institute for the COVID-19 Genomics UK (COG-UK) Consortium	Berkshire et al
EPI_ISL_3698586	England/BRBR-1C1E237/2021	2021-08-18	Europe	United Kingdom	Berkshire and Surrey Pathology Services Lighthouse Laboratory	Wellcome Sanger Institute for the COVID-19 Genomics UK (COG-UK) Consortium	Berkshire et al
EPI_ISL_3698420	England/BRBR-1C1E246/2021	2021-08-18	Europe	United Kingdom	Berkshire and Surrey Pathology Services Lighthouse Laboratory	Wellcome Sanger Institute for the COVID-19 Genomics UK (COG-UK) Consortium	Berkshire et al
EPI_ISL_3698563	England/BRBR-1C1E264/2021	2021-08-18	Europe	United Kingdom	Berkshire and Surrey Pathology Services Lighthouse Laboratory	Wellcome Sanger Institute for the COVID-19 Genomics UK (COG-UK) Consortium	Berkshire et al
EPI_ISL_3698457	England/BRBR-1C1E273/2021	2021-08-18	Europe	United Kingdom	Berkshire and Surrey Pathology Services Lighthouse Laboratory	Wellcome Sanger Institute for the COVID-19 Genomics UK (COG-UK) Consortium	Berkshire et al
EPI_ISL_3698486	England/BRBR-1C1E282/2021	2021-08-18	Europe	United Kingdom	Berkshire and Surrey Pathology Services Lighthouse Laboratory	Wellcome Sanger Institute for the COVID-19 Genomics UK (COG-UK) Consortium	Berkshire et al
EPI_ISL_3698446	England/BRBR-1C1E291/2021	2021-08-18	Europe	United Kingdom	Berkshire and Surrey Pathology Services Lighthouse Laboratory	Wellcome Sanger Institute for the COVID-19 Genomics UK (COG-UK) Consortium	Berkshire et al
EPI_ISL_3698474	England/BRBR-1C1E2A0/2021	2021-08-18	Europe	United Kingdom	Berkshire and Surrey Pathology Services Lighthouse Laboratory	Wellcome Sanger Institute for the COVID-19 Genomics UK (COG-UK) Consortium	Berkshire et al
EPI_ISL_3698472	England/BRBR-1C1E2BF/2021	2021-08-18	Europe	United Kingdom	Berkshire and Surrey Pathology Services Lighthouse Laboratory	Wellcome Sanger Institute for the COVID-19 Genomics UK (COG-UK) Consortium	Berkshire et al
EPI_ISL_3698385	England/BRBR-1C1E2CE/2021	2021-08-19	Europe	United Kingdom	Berkshire and Surrey Pathology Services Lighthouse Laboratory	Wellcome Sanger Institute for the COVID-19 Genomics UK (COG-UK) Consortium	Berkshire et al
EPI_ISL_3698448	England/BRBR-1C1E2DD/2021	2021-08-18	Europe	United Kingdom	Berkshire and Surrey Pathology Services Lighthouse Laboratory	Wellcome Sanger Institute for the COVID-19 Genomics UK (COG-UK) Consortium	Berkshire et al
EPI_ISL_3698440	England/BRBR-1C1E2FB/2021	2021-08-18	Europe	United Kingdom	Berkshire and Surrey Pathology Services Lighthouse Laboratory	Wellcome Sanger Institute for the COVID-19 Genomics UK (COG-UK) Consortium	Berkshire et al
EPI_ISL_3698431	England/BRBR-1C1E316/2021	2021-08-18	Europe	United Kingdom	Berkshire and Surrey Pathology Services Lighthouse Laboratory	Wellcome Sanger Institute for the COVID-19 Genomics UK (COG-UK) Consortium	Berkshire et al
EPI_ISL_3698520	England/BRBR-1C1E343/2021	2021-08-18	Europe	United Kingdom	Berkshire and Surrey Pathology Services Lighthouse Laboratory	Wellcome Sanger Institute for the COVID-19 Genomics UK (COG-UK) Consortium	Berkshire et al
EPI_ISL_3698509	England/BRBR-1C1E370/2021	2021-08-18	Europe	United Kingdom	Berkshire and Surrey Pathology Services Lighthouse Laboratory	Wellcome Sanger Institute for the COVID-19 Genomics UK (COG-UK) Consortium	Berkshire et al
EPI_ISL_3698605	England/BRBR-1C1E38F/2021	2021-08-18	Europe	United Kingdom	Berkshire and Surrey Pathology Services Lighthouse Laboratory	Wellcome Sanger Institute for the COVID-19 Genomics UK (COG-UK) Consortium	Berkshire et al
EPI_ISL_3698530	England/BRBR-1C1E3BC/2021	2021-08-18	Europe	United Kingdom	Berkshire and Surrey Pathology Services Lighthouse Laboratory	Wellcome Sanger Institute for the COVID-19 Genomics UK (COG-UK) Consortium	Berkshire et al
EPI_ISL_3698608	England/BRBR-1C1E3CB/2021	2021-08-17	Europe	United Kingdom	Berkshire and Surrey Pathology Services Lighthouse Laboratory	Wellcome Sanger Institute for the COVID-19 Genomics UK (COG-UK) Consortium	Berkshire et al
EPI_ISL_3698489	England/BRBR-1C1E3F8/2021	2021-08-18	Europe	United Kingdom	Berkshire and Surrey Pathology Services Lighthouse Laboratory	Wellcome Sanger Institute for the COVID-19 Genomics UK (COG-UK) Consortium	Berkshire et al
EPI_ISL_3698554	England/BRBR-1C1E404/2021	2021-08-18	Europe	United Kingdom	Berkshire and Surrey Pathology Services Lighthouse Laboratory	Wellcome Sanger Institute for the COVID-19 Genomics UK (COG-UK) Consortium	Berkshire et al
EPI_ISL_3698394	England/BRBR-1C1E413/2021	2021-08-18	Europe	United Kingdom	Berkshire and Surrey Pathology Services Lighthouse Laboratory	Wellcome Sanger Institute for the COVID-19 Genomics UK (COG-UK) Consortium	Berkshire et al
EPI_ISL_3698597	England/BRBR-1C1E422/2021	2021-08-19	Europe	United Kingdom	Berkshire and Surrey Pathology Services Lighthouse Laboratory	Wellcome Sanger Institute for the COVID-19 Genomics UK (COG-UK) Consortium	Berkshire et al
EPI_ISL_3698416	England/BRBR-1C1E431/2021	2021-08-18	Europe	United Kingdom	Berkshire and Surrey Pathology Services Lighthouse Laboratory	Wellcome Sanger Institute for the COVID-19 Genomics UK (COG-UK) Consortium	Berkshire et al
EPI_ISL_3698502	England/BRBR-1C1E45F/2021	2021-08-18	Europe	United Kingdom	Berkshire and Surrey Pathology Services Lighthouse Laboratory	Wellcome Sanger Institute for the COVID-19 Genomics UK (COG-UK) Consortium	Berkshire et al
EPI_ISL_3698470	England/BRBR-1C1E47D/2021	2021-08-18	Europe	United Kingdom	Berkshire and Surrey Pathology Services Lighthouse Laboratory	Wellcome Sanger Institute for the COVID-19 Genomics UK (COG-UK) Consortium	Berkshire et al
EPI_ISL_3698397	England/BRBR-1C1E48C/2021	2021-08-18	Europe	United Kingdom	Berkshire and Surrey Pathology Services Lighthouse Laboratory	Wellcome Sanger Institute for the COVID-19 Genomics UK (COG-UK) Consortium	Berkshire et al
EPI_ISL_3698413	England/BRBR-1C1E49B/2021	2021-08-18	Europe	United Kingdom	Berkshire and Surrey Pathology Services Lighthouse Laboratory	Wellcome Sanger Institute for the COVID-19 Genomics UK (COG-UK) Consortium	Berkshire et al
EPI_ISL_3698467	England/BRBR-1C1E4AA/2021	2021-08-18	Europe	United Kingdom	Berkshire and Surrey Pathology Services Lighthouse Laboratory	Wellcome Sanger Institute for the COVID-19 Genomics UK (COG-UK) Consortium	Berkshire et al
EPI_ISL_3698495	England/BRBR-1C1F658/2021	2021-08-19	Europe	United Kingdom	Berkshire and Surrey Pathology Services Lighthouse Laboratory	Wellcome Sanger Institute for the COVID-19 Genomics UK (COG-UK) Consortium	Berkshire et al
EPI_ISL_3698604	England/BRBR-1C1F667/2021	2021-08-19	Europe	United Kingdom	Berkshire and Surrey Pathology Services Lighthouse Laboratory	Wellcome Sanger Institute for the COVID-19 Genomics UK (COG-UK) Consortium	Berkshire et al
EPI_ISL_3698460	England/BRBR-1C1F676/2021	2021-08-18	Europe	United Kingdom	Berkshire and Surrey Pathology Services Lighthouse Laboratory	Wellcome Sanger Institute for the COVID-19 Genomics UK (COG-UK) Consortium	Berkshire et al
EPI_ISL_3698568	England/BRBR-1C1F685/2021	2021-08-19	Europe	United Kingdom	Berkshire and Surrey Pathology Services Lighthouse Laboratory	Wellcome Sanger Institute for the COVID-19 Genomics UK (COG-UK) Consortium	Berkshire et al
EPI_ISL_3698529	England/BRBR-1C1F6A3/2021	2021-08-18	Europe	United Kingdom	Berkshire and Surrey Pathology Services Lighthouse Laboratory	Wellcome Sanger Institute for the COVID-19 Genomics UK (COG-UK) Consortium	Berkshire et al
EPI_ISL_3698390	England/BRBR-1C1F6C1/2021	2021-08-19	Europe	United Kingdom	Berkshire and Surrey Pathology Services Lighthouse Laboratory	Wellcome Sanger Institute for the COVID-19 Genomics UK (COG-UK) Consortium	Berkshire et al
EPI_ISL_3698429	England/BRBR-1C1F6EF/2021	2021-08-19	Europe	United Kingdom	Berkshire and Surrey Pathology Services Lighthouse Laboratory	Wellcome Sanger Institute for the COVID-19 Genomics UK (COG-UK) Consortium	Berkshire et al
EPI_ISL_3698592	England/BRBR-1C1F719/2021	2021-08-19	Europe	United Kingdom	Berkshire and Surrey Pathology Services Lighthouse Laboratory	Wellcome Sanger Institute for the COVID-19 Genomics UK (COG-UK) Consortium	Berkshire et al
EPI_ISL_3698581	England/BRBR-1C1F737/2021	2021-08-18	Europe	United Kingdom	Berkshire and Surrey Pathology Services Lighthouse Laboratory	Wellcome Sanger Institute for the COVID-19 Genomics UK (COG-UK) Consortium	Berkshire et al
EPI_ISL_3698613	England/BRBR-1C1F746/2021	2021-08-19	Europe	United Kingdom	Berkshire and Surrey Pathology Services Lighthouse Laboratory	Wellcome Sanger Institute for the COVID-19 Genomics UK (COG-UK) Consortium	Berkshire et al
EPI_ISL_3698607	England/BRBR-1C1F755/2021	2021-08-19	Europe	United Kingdom	Berkshire and Surrey Pathology Services Lighthouse Laboratory	Wellcome Sanger Institute for the COVID-19 Genomics UK (COG-UK) Consortium	Berkshire et al
EPI_ISL_3698507	England/BRBR-1C1F764/2021	2021-08-18	Europe	United Kingdom	Berkshire and Surrey Pathology Services Lighthouse Laboratory	Wellcome Sanger Institute for the COVID-19 Genomics UK (COG-UK) Consortium	Berkshire et al
EPI_ISL_3698384	England/BRBR-1C1F773/2021	2021-08-18	Europe	United Kingdom	Berkshire and Surrey Pathology Services Lighthouse Laboratory	Wellcome Sanger Institute for the COVID-19 Genomics UK (COG-UK) Consortium	Berkshire et al
EPI_ISL_3698471	England/BRBR-1C1F7CE/2021	2021-08-19	Europe	United Kingdom	Berkshire and Surrey Pathology Services Lighthouse Laboratory	Wellcome Sanger Institute for the COVID-19 Genomics UK (COG-UK) Consortium	Berkshire et al
EPI_ISL_3698562	England/BRBR-1C1F7DD/2021	2021-08-19	Europe	United Kingdom	Berkshire and Surrey Pathology Services Lighthouse Laboratory	Wellcome Sanger Institute for the COVID-19 Genomics UK (COG-UK) Consortium	Berkshire et al
EPI_ISL_3698528	England/BRBR-1C1F816/2021	2021-08-18	Europe	United Kingdom	Berkshire and Surrey Pathology Services Lighthouse Laboratory	Wellcome Sanger Institute for the COVID-19 Genomics UK (COG-UK) Consortium	Berkshire et al
EPI_ISL_3698449	England/BRBR-1C1F825/2021	2021-08-19	Europe	United Kingdom	Berkshire and Surrey Pathology Services Lighthouse Laboratory	Wellcome Sanger Institute for the COVID-19 Genomics UK (COG-UK) Consortium	Berkshire et al
EPI_ISL_3698419	England/BRBR-1C1F834/2021	2021-08-18	Europe	United Kingdom	Berkshire and Surrey Pathology Services Lighthouse Laboratory	Wellcome Sanger Institute for the COVID-19 Genomics UK (COG-UK) Consortium	Berkshire et al
EPI_ISL_3698450	England/BRBR-1C1F843/2021	2021-08-19	Europe	United Kingdom	Berkshire and Surrey Pathology Services Lighthouse Laboratory	Wellcome Sanger Institute for the COVID-19 Genomics UK (COG-UK) Consortium	Berkshire et al
EPI_ISL_3698434	England/BRBR-1C1F852/2021	2021-08-19	Europe	United Kingdom	Berkshire and Surrey Pathology Services Lighthouse Laboratory	Wellcome Sanger Institute for the COVID-19 Genomics UK (COG-UK) Consortium	Berkshire et al
EPI_ISL_3698525	England/BRBR-1C1F861/2021	2021-08-18	Europe	United Kingdom	Berkshire and Surrey Pathology Services Lighthouse Laboratory	Wellcome Sanger Institute for the COVID-19 Genomics UK (COG-UK) Consortium	Berkshire et al
EPI_ISL_3698482	England/BRBR-1C1F88F/2021	2021-08-19	Europe	United Kingdom	Berkshire and Surrey Pathology Services Lighthouse Laboratory	Wellcome Sanger Institute for the COVID-19 Genomics UK (COG-UK) Consortium	Berkshire et al
EPI_ISL_3698546	England/BRBR-1C1F89E/2021	2021-08-19	Europe	United Kingdom	Berkshire and Surrey Pathology Services Lighthouse Laboratory	Wellcome Sanger Institute for the COVID-19 Genomics UK (COG-UK) Consortium	Berkshire et al
EPI_ISL_3698584	England/BRBR-1C1F8CB/2021	2021-08-17	Europe	United Kingdom	Berkshire and Surrey Pathology Services Lighthouse Laboratory	Wellcome Sanger Institute for the COVID-19 Genomics UK (COG-UK) Consortium	Berkshire et al
EPI_ISL_3698409	England/BRBR-1C1F8F8/2021	2021-08-19	Europe	United Kingdom	Berkshire and Surrey Pathology Services Lighthouse Laboratory	Wellcome Sanger Institute for the COVID-19 Genomics UK (COG-UK) Consortium	Berkshire et al
EPI_ISL_3698595	England/BRBR-1C1F904/2021	2021-08-19	Europe	United Kingdom	Berkshire and Surrey Pathology Services Lighthouse Laboratory	Wellcome Sanger Institute for the COVID-19 Genomics UK (COG-UK) Consortium	Berkshire et al
EPI_ISL_3698398	England/BRBR-1C1F940/2021	2021-08-19	Europe	United Kingdom	Berkshire and Surrey Pathology Services Lighthouse Laboratory	Wellcome Sanger Institute for the COVID-19 Genomics UK (COG-UK) Consortium	Berkshire et al
EPI_ISL_3698569	England/BRBR-1C1F95F/2021	2021-08-19	Europe	United Kingdom	Berkshire and Surrey Pathology Services Lighthouse Laboratory	Wellcome Sanger Institute for the COVID-19 Genomics UK (COG-UK) Consortium	Berkshire et al
EPI_ISL_3698508	England/BRBR-1C1F96E/2021	2021-08-18	Europe	United Kingdom	Berkshire and Surrey Pathology Services Lighthouse Laboratory	Wellcome Sanger Institute for the COVID-19 Genomics UK (COG-UK) Consortium	Berkshire et al
EPI_ISL_3698534	England/BRBR-1C1F99B/2021	2021-08-19	Europe	United Kingdom	Berkshire and Surrey Pathology Services Lighthouse Laboratory	Wellcome Sanger Institute for the COVID-19 Genomics UK (COG-UK) Consortium	Berkshire et al
EPI_ISL_3698616	England/BRBR-1C1F9C8/2021	2021-08-19	Europe	United Kingdom	Berkshire and Surrey Pathology Services Lighthouse Laboratory	Wellcome Sanger Institute for the COVID-19 Genomics UK (COG-UK) Consortium	Berkshire et al
EPI_ISL_3698468	England/BRBR-1C1F9D7/2021	2021-08-19	Europe	United Kingdom	Berkshire and Surrey Pathology Services Lighthouse Laboratory	Wellcome Sanger Institute for the COVID-19 Genomics UK (COG-UK) Consortium	Berkshire et al
EPI_ISL_3698461	England/BRBR-1C1F9F5/2021	2021-08-19	Europe	United Kingdom	Berkshire and Surrey Pathology Services Lighthouse Laboratory	Wellcome Sanger Institute for the COVID-19 Genomics UK (COG-UK) Consortium	Berkshire et al
EPI_ISL_3698428	England/BRBR-1C1FA01/2021	2021-08-19	Europe	United Kingdom	Berkshire and Surrey Pathology Services Lighthouse Laboratory	Wellcome Sanger Institute for the COVID-19 Genomics UK (COG-UK) Consortium	Berkshire et al
EPI_ISL_3698453	England/BRBR-1C1FA3E/2021	2021-08-18	Europe	United Kingdom	Berkshire and Surrey Pathology Services Lighthouse Laboratory	Wellcome Sanger Institute for the COVID-19 Genomics UK (COG-UK) Consortium	Berkshire et al
EPI_ISL_3698430	England/BRBR-1C1FA4D/2021	2021-08-19	Europe	United Kingdom	Berkshire and Surrey Pathology Services Lighthouse Laboratory	Wellcome Sanger Institute for the COVID-19 Genomics UK (COG-UK) Consortium	Berkshire et al
EPI_ISL_3698539	England/BRBR-1C1FA6B/2021	2021-08-19	Europe	United Kingdom	Berkshire and Surrey Pathology Services Lighthouse Laboratory	Wellcome Sanger Institute for the COVID-19 Genomics UK (COG-UK) Consortium	Berkshire et al
EPI_ISL_3698559	England/BRBR-1C1FA7A/2021	2021-08-17	Europe	United Kingdom	Berkshire and Surrey Pathology Services Lighthouse Laboratory	Wellcome Sanger Institute for the COVID-19 Genomics UK (COG-UK) Consortium	Berkshire et al
EPI_ISL_3698591	England/BRBR-1C1FA89/2021	2021-08-19	Europe	United Kingdom	Berkshire and Surrey Pathology Services Lighthouse Laboratory	Wellcome Sanger Institute for the COVID-19 Genomics UK (COG-UK) Consortium	Berkshire et al
EPI_ISL_3698454	England/BRBR-1C1FAA7/2021	2021-08-18	Europe	United Kingdom	Berkshire and Surrey Pathology Services Lighthouse Laboratory	Wellcome Sanger Institute for the COVID-19 Genomics UK (COG-UK) Consortium	Berkshire et al
EPI_ISL_3698524	England/BRBR-1C1FAC5/2021	2021-08-19	Europe	United Kingdom	Berkshire and Surrey Pathology Services Lighthouse Laboratory	Wellcome Sanger Institute for the COVID-19 Genomics UK (COG-UK) Consortium	Berkshire et al
EPI_ISL_3698414	England/BRBR-1C1FAE3/2021	2021-08-19	Europe	United Kingdom	Berkshire and Surrey Pathology Services Lighthouse Laboratory	Wellcome Sanger Institute for the COVID-19 Genomics UK (COG-UK) Consortium	Berkshire et al
EPI_ISL_3698403	England/BRBR-1C1FAF2/2021	2021-08-19	Europe	United Kingdom	Berkshire and Surrey Pathology Services Lighthouse Laboratory	Wellcome Sanger Institute for the COVID-19 Genomics UK (COG-UK) Consortium	Berkshire et al
EPI_ISL_3698412	England/BRBR-1C1FB0E/2021	2021-08-18	Europe	United Kingdom	Berkshire and Surrey Pathology Services Lighthouse Laboratory	Wellcome Sanger Institute for the COVID-19 Genomics UK (COG-UK) Consortium	Berkshire et al
EPI_ISL_3698381	England/BRBR-1C1FB2C/2021	2021-08-18	Europe	United Kingdom	Berkshire and Surrey Pathology Services Lighthouse Laboratory	Wellcome Sanger Institute for the COVID-19 Genomics UK (COG-UK) Consortium	Berkshire et al
EPI_ISL_3698601	England/BRBR-1C1FB3B/2021	2021-08-19	Europe	United Kingdom	Berkshire and Surrey Pathology Services Lighthouse Laboratory	Wellcome Sanger Institute for the COVID-19 Genomics UK (COG-UK) Consortium	Berkshire et al
EPI_ISL_3698421	England/BRBR-1C1FB77/2021	2021-08-19	Europe	United Kingdom	Berkshire and Surrey Pathology Services Lighthouse Laboratory	Wellcome Sanger Institute for the COVID-19 Genomics UK (COG-UK) Consortium	Berkshire et al
EPI_ISL_3698583	England/BRBR-1C1FBA4/2021	2021-08-17	Europe	United Kingdom	Berkshire and Surrey Pathology Services Lighthouse Laboratory	Wellcome Sanger Institute for the COVID-19 Genomics UK (COG-UK) Consortium	Berkshire et al
EPI_ISL_3698493	England/BRBR-1C1FBB3/2021	2021-08-19	Europe	United Kingdom	Berkshire and Surrey Pathology Services Lighthouse Laboratory	Wellcome Sanger Institute for the COVID-19 Genomics UK (COG-UK) Consortium	Berkshire et al
EPI_ISL_3698516	England/BRBR-1C1FBD1/2021	2021-08-18	Europe	United Kingdom	Berkshire and Surrey Pathology Services Lighthouse Laboratory	Wellcome Sanger Institute for the COVID-19 Genomics UK (COG-UK) Consortium	Berkshire et al
EPI_ISL_3698480	England/BRBR-1C1FBFF/2021	2021-08-19	Europe	United Kingdom	Berkshire and Surrey Pathology Services Lighthouse Laboratory	Wellcome Sanger Institute for the COVID-19 Genomics UK (COG-UK) Consortium	Berkshire et al
EPI_ISL_3698424	England/BRBR-1C1FC0B/2021	2021-08-19	Europe	United Kingdom	Berkshire and Surrey Pathology Services Lighthouse Laboratory	Wellcome Sanger Institute for the COVID-19 Genomics UK (COG-UK) Consortium	Berkshire et al
EPI_ISL_3698533	England/BRBR-1C1FC1A/2021	2021-08-18	Europe	United Kingdom	Berkshire and Surrey Pathology Services Lighthouse Laboratory	Wellcome Sanger Institute for the COVID-19 Genomics UK (COG-UK) Consortium	Berkshire et al
EPI_ISL_3698911	England/BRBR-1C20DF5/2021	2021-08-18	Europe	United Kingdom	Berkshire and Surrey Pathology Services Lighthouse Laboratory	Wellcome Sanger Institute for the COVID-19 Genomics UK (COG-UK) Consortium	Berkshire et al
EPI_ISL_3699115	England/BRBR-1C20E01/2021	2021-08-18	Europe	United Kingdom	Berkshire and Surrey Pathology Services Lighthouse Laboratory	Wellcome Sanger Institute for the COVID-19 Genomics UK (COG-UK) Consortium	Berkshire et al
EPI_ISL_3699065	England/BRBR-1C20E4D/2021	2021-08-18	Europe	United Kingdom	Berkshire and Surrey Pathology Services Lighthouse Laboratory	Wellcome Sanger Institute for the COVID-19 Genomics UK (COG-UK) Consortium	Berkshire et al
EPI_ISL_3699075	England/BRBR-1C20E5C/2021	2021-08-19	Europe	United Kingdom	Berkshire and Surrey Pathology Services Lighthouse Laboratory	Wellcome Sanger Institute for the COVID-19 Genomics UK (COG-UK) Consortium	Berkshire et al
EPI_ISL_3698950	England/BRBR-1C20E7A/2021	2021-08-18	Europe	United Kingdom	Berkshire and Surrey Pathology Services Lighthouse Laboratory	Wellcome Sanger Institute for the COVID-19 Genomics UK (COG-UK) Consortium	Berkshire et al
EPI_ISL_3698892	England/BRBR-1C20E89/2021	2021-08-18	Europe	United Kingdom	Berkshire and Surrey Pathology Services Lighthouse Laboratory	Wellcome Sanger Institute for the COVID-19 Genomics UK (COG-UK) Consortium	Berkshire et al
EPI_ISL_3699014	England/BRBR-1C20E98/2021	2021-08-18	Europe	United Kingdom	Berkshire and Surrey Pathology Services Lighthouse Laboratory	Wellcome Sanger Institute for the COVID-19 Genomics UK (COG-UK) Consortium	Berkshire et al
EPI_ISL_3699055	England/BRBR-1C20EA7/2021	2021-08-18	Europe	United Kingdom	Berkshire and Surrey Pathology Services Lighthouse Laboratory	Wellcome Sanger Institute for the COVID-19 Genomics UK (COG-UK) Consortium	Berkshire et al
EPI_ISL_3699040	England/BRBR-1C20EB6/2021	2021-08-18	Europe	United Kingdom	Berkshire and Surrey Pathology Services Lighthouse Laboratory	Wellcome Sanger Institute for the COVID-19 Genomics UK (COG-UK) Consortium	Berkshire et al
EPI_ISL_3699100	England/BRBR-1C20EC5/2021	2021-08-18	Europe	United Kingdom	Berkshire and Surrey Pathology Services Lighthouse Laboratory	Wellcome Sanger Institute for the COVID-19 Genomics UK (COG-UK) Consortium	Berkshire et al
EPI_ISL_3698959	England/BRBR-1C20ED4/2021	2021-08-18	Europe	United Kingdom	Berkshire and Surrey Pathology Services Lighthouse Laboratory	Wellcome Sanger Institute for the COVID-19 Genomics UK (COG-UK) Consortium	Berkshire et al
EPI_ISL_3699064	England/BRBR-1C20EF2/2021	2021-08-17	Europe	United Kingdom	Berkshire and Surrey Pathology Services Lighthouse Laboratory	Wellcome Sanger Institute for the COVID-19 Genomics UK (COG-UK) Consortium	Berkshire et al
EPI_ISL_3699103	England/BRBR-1C20F0E/2021	2021-08-18	Europe	United Kingdom	Berkshire and Surrey Pathology Services Lighthouse Laboratory	Wellcome Sanger Institute for the COVID-19 Genomics UK (COG-UK) Consortium	Berkshire et al
EPI_ISL_3699016	England/BRBR-1C20F1D/2021	2021-08-17	Europe	United Kingdom	Berkshire and Surrey Pathology Services Lighthouse Laboratory	Wellcome Sanger Institute for the COVID-19 Genomics UK (COG-UK) Consortium	Berkshire et al
EPI_ISL_3698995	England/BRBR-1C20F2C/2021	2021-08-18	Europe	United Kingdom	Berkshire and Surrey Pathology Services Lighthouse Laboratory	Wellcome Sanger Institute for the COVID-19 Genomics UK (COG-UK) Consortium	Berkshire et al
EPI_ISL_3699011	England/BRBR-1C20F3B/2021	2021-08-18	Europe	United Kingdom	Berkshire and Surrey Pathology Services Lighthouse Laboratory	Wellcome Sanger Institute for the COVID-19 Genomics UK (COG-UK) Consortium	Berkshire et al
EPI_ISL_3698894	England/BRBR-1C20F59/2021	2021-08-17	Europe	United Kingdom	Berkshire and Surrey Pathology Services Lighthouse Laboratory	Wellcome Sanger Institute for the COVID-19 Genomics UK (COG-UK) Consortium	Berkshire et al
EPI_ISL_3699059	England/BRBR-1C20F68/2021	2021-08-18	Europe	United Kingdom	Berkshire and Surrey Pathology Services Lighthouse Laboratory	Wellcome Sanger Institute for the COVID-19 Genomics UK (COG-UK) Consortium	Berkshire et al
EPI_ISL_3699032	England/BRBR-1C20F86/2021	2021-08-18	Europe	United Kingdom	Berkshire and Surrey Pathology Services Lighthouse Laboratory	Wellcome Sanger Institute for the COVID-19 Genomics UK (COG-UK) Consortium	Berkshire et al
EPI_ISL_3699012	England/BRBR-1C20F95/2021	2021-08-18	Europe	United Kingdom	Berkshire and Surrey Pathology Services Lighthouse Laboratory	Wellcome Sanger Institute for the COVID-19 Genomics UK (COG-UK) Consortium	Berkshire et al
EPI_ISL_3698940	England/BRBR-1C21019/2021	2021-08-18	Europe	United Kingdom	Berkshire and Surrey Pathology Services Lighthouse Laboratory	Wellcome Sanger Institute for the COVID-19 Genomics UK (COG-UK) Consortium	Berkshire et al
EPI_ISL_3699022	England/BRBR-1C21028/2021	2021-08-18	Europe	United Kingdom	Berkshire and Surrey Pathology Services Lighthouse Laboratory	Wellcome Sanger Institute for the COVID-19 Genomics UK (COG-UK) Consortium	Berkshire et al
EPI_ISL_3699058	England/BRBR-1C21055/2021	2021-08-18	Europe	United Kingdom	Berkshire and Surrey Pathology Services Lighthouse Laboratory	Wellcome Sanger Institute for the COVID-19 Genomics UK (COG-UK) Consortium	Berkshire et al
EPI_ISL_3698901	England/BRBR-1C21082/2021	2021-08-18	Europe	United Kingdom	Berkshire and Surrey Pathology Services Lighthouse Laboratory	Wellcome Sanger Institute for the COVID-19 Genomics UK (COG-UK) Consortium	Berkshire et al
EPI_ISL_3698996	England/BRBR-1C21091/2021	2021-08-18	Europe	United Kingdom	Berkshire and Surrey Pathology Services Lighthouse Laboratory	Wellcome Sanger Institute for the COVID-19 Genomics UK (COG-UK) Consortium	Berkshire et al
EPI_ISL_3699013	England/BRBR-1C210A0/2021	2021-08-18	Europe	United Kingdom	Berkshire and Surrey Pathology Services Lighthouse Laboratory	Wellcome Sanger Institute for the COVID-19 Genomics UK (COG-UK) Consortium	Berkshire et al
EPI_ISL_3698977	England/BRBR-1C210CE/2021	2021-08-18	Europe	United Kingdom	Berkshire and Surrey Pathology Services Lighthouse Laboratory	Wellcome Sanger Institute for the COVID-19 Genomics UK (COG-UK) Consortium	Berkshire et al
EPI_ISL_3699003	England/BRBR-1C210DD/2021	2021-08-18	Europe	United Kingdom	Berkshire and Surrey Pathology Services Lighthouse Laboratory	Wellcome Sanger Institute for the COVID-19 Genomics UK (COG-UK) Consortium	Berkshire et al
EPI_ISL_3699102	England/BRBR-1C210EC/2021	2021-08-18	Europe	United Kingdom	Berkshire and Surrey Pathology Services Lighthouse Laboratory	Wellcome Sanger Institute for the COVID-19 Genomics UK (COG-UK) Consortium	Berkshire et al
EPI_ISL_3698983	England/BRBR-1C210FB/2021	2021-08-18	Europe	United Kingdom	Berkshire and Surrey Pathology Services Lighthouse Laboratory	Wellcome Sanger Institute for the COVID-19 Genomics UK (COG-UK) Consortium	Berkshire et al
EPI_ISL_3698984	England/BRBR-1C21116/2021	2021-08-18	Europe	United Kingdom	Berkshire and Surrey Pathology Services Lighthouse Laboratory	Wellcome Sanger Institute for the COVID-19 Genomics UK (COG-UK) Consortium	Berkshire et al
EPI_ISL_3698999	England/BRBR-1C21125/2021	2021-08-18	Europe	United Kingdom	Berkshire and Surrey Pathology Services Lighthouse Laboratory	Wellcome Sanger Institute for the COVID-19 Genomics UK (COG-UK) Consortium	Berkshire et al
EPI_ISL_3699111	England/BRBR-1C21134/2021	2021-08-18	Europe	United Kingdom	Berkshire and Surrey Pathology Services Lighthouse Laboratory	Wellcome Sanger Institute for the COVID-19 Genomics UK (COG-UK) Consortium	Berkshire et al
EPI_ISL_3699098	England/BRBR-1C21143/2021	2021-08-16	Europe	United Kingdom	Berkshire and Surrey Pathology Services Lighthouse Laboratory	Wellcome Sanger Institute for the COVID-19 Genomics UK (COG-UK) Consortium	Berkshire et al
EPI_ISL_3698918	England/BRBR-1C21161/2021	2021-08-17	Europe	United Kingdom	Berkshire and Surrey Pathology Services Lighthouse Laboratory	Wellcome Sanger Institute for the COVID-19 Genomics UK (COG-UK) Consortium	Berkshire et al
EPI_ISL_3699086	England/BRBR-1C211AD/2021	2021-08-18	Europe	United Kingdom	Berkshire and Surrey Pathology Services Lighthouse Laboratory	Wellcome Sanger Institute for the COVID-19 Genomics UK (COG-UK) Consortium	Berkshire et al
EPI_ISL_3699002	England/BRBR-1C211CB/2021	2021-08-18	Europe	United Kingdom	Berkshire and Surrey Pathology Services Lighthouse Laboratory	Wellcome Sanger Institute for the COVID-19 Genomics UK (COG-UK) Consortium	Berkshire et al
EPI_ISL_3727696	England/BRBR-1C31632/2021	2021-08-20	Europe	United Kingdom	Berkshire and Surrey Pathology Services Lighthouse Laboratory	Wellcome Sanger Institute for the COVID-19 Genomics UK (COG-UK) Consortium	Berkshire et al
EPI_ISL_3727873	England/BRBR-1C31641/2021	2021-08-20	Europe	United Kingdom	Berkshire and Surrey Pathology Services Lighthouse Laboratory	Wellcome Sanger Institute for the COVID-19 Genomics UK (COG-UK) Consortium	Berkshire et al
EPI_ISL_3727694	England/BRBR-1C31650/2021	2021-08-20	Europe	United Kingdom	Berkshire and Surrey Pathology Services Lighthouse Laboratory	Wellcome Sanger Institute for the COVID-19 Genomics UK (COG-UK) Consortium	Berkshire et al
EPI_ISL_3727880	England/BRBR-1C3166F/2021	2021-08-20	Europe	United Kingdom	Berkshire and Surrey Pathology Services Lighthouse Laboratory	Wellcome Sanger Institute for the COVID-19 Genomics UK (COG-UK) Consortium	Berkshire et al
EPI_ISL_3727715	England/BRBR-1C3168D/2021	2021-08-20	Europe	United Kingdom	Berkshire and Surrey Pathology Services Lighthouse Laboratory	Wellcome Sanger Institute for the COVID-19 Genomics UK (COG-UK) Consortium	Berkshire et al
EPI_ISL_3727872	England/BRBR-1C3169C/2021	2021-08-20	Europe	United Kingdom	Berkshire and Surrey Pathology Services Lighthouse Laboratory	Wellcome Sanger Institute for the COVID-19 Genomics UK (COG-UK) Consortium	Berkshire et al
EPI_ISL_3727724	England/BRBR-1C316AB/2021	2021-08-20	Europe	United Kingdom	Berkshire and Surrey Pathology Services Lighthouse Laboratory	Wellcome Sanger Institute for the COVID-19 Genomics UK (COG-UK) Consortium	Berkshire et al
EPI_ISL_3727664	England/BRBR-1C316F6/2021	2021-08-20	Europe	United Kingdom	Berkshire and Surrey Pathology Services Lighthouse Laboratory	Wellcome Sanger Institute for the COVID-19 Genomics UK (COG-UK) Consortium	Berkshire et al
EPI_ISL_3727854	England/BRBR-1C31711/2021	2021-08-20	Europe	United Kingdom	Berkshire and Surrey Pathology Services Lighthouse Laboratory	Wellcome Sanger Institute for the COVID-19 Genomics UK (COG-UK) Consortium	Berkshire et al
EPI_ISL_3729854	England/BRBR-1C36293/2021	2021-08-19	Europe	United Kingdom	Berkshire and Surrey Pathology Services Lighthouse Laboratory	Wellcome Sanger Institute for the COVID-19 Genomics UK (COG-UK) Consortium	Berkshire et al
EPI_ISL_3729879	England/BRBR-1C362A2/2021	2021-08-20	Europe	United Kingdom	Berkshire and Surrey Pathology Services Lighthouse Laboratory	Wellcome Sanger Institute for the COVID-19 Genomics UK (COG-UK) Consortium	Berkshire et al
EPI_ISL_3729836	England/BRBR-1C362B1/2021	2021-08-20	Europe	United Kingdom	Berkshire and Surrey Pathology Services Lighthouse Laboratory	Wellcome Sanger Institute for the COVID-19 Genomics UK (COG-UK) Consortium	Berkshire et al
EPI_ISL_3729769	England/BRBR-1C362C0/2021	2021-08-20	Europe	United Kingdom	Berkshire and Surrey Pathology Services Lighthouse Laboratory	Wellcome Sanger Institute for the COVID-19 Genomics UK (COG-UK) Consortium	Berkshire et al
EPI_ISL_3729961	England/BRBR-1C362EE/2021	2021-08-19	Europe	United Kingdom	Berkshire and Surrey Pathology Services Lighthouse Laboratory	Wellcome Sanger Institute for the COVID-19 Genomics UK (COG-UK) Consortium	Berkshire et al
EPI_ISL_3729720	England/BRBR-1C36318/2021	2021-08-19	Europe	United Kingdom	Berkshire and Surrey Pathology Services Lighthouse Laboratory	Wellcome Sanger Institute for the COVID-19 Genomics UK (COG-UK) Consortium	Berkshire et al
EPI_ISL_3729702	England/BRBR-1C36327/2021	2021-08-19	Europe	United Kingdom	Berkshire and Surrey Pathology Services Lighthouse Laboratory	Wellcome Sanger Institute for the COVID-19 Genomics UK (COG-UK) Consortium	Berkshire et al
EPI_ISL_3729954	England/BRBR-1C36336/2021	2021-08-20	Europe	United Kingdom	Berkshire and Surrey Pathology Services Lighthouse Laboratory	Wellcome Sanger Institute for the COVID-19 Genomics UK (COG-UK) Consortium	Berkshire et al
EPI_ISL_3768855	England/BRBR-1C36354/2021	2021-08-20	Europe	United Kingdom	Berkshire and Surrey Pathology Services Lighthouse Laboratory	Wellcome Sanger Institute for the COVID-19 Genomics UK (COG-UK) Consortium	Berkshire et al
EPI_ISL_3729840	England/BRBR-1C36363/2021	2021-08-20	Europe	United Kingdom	Berkshire and Surrey Pathology Services Lighthouse Laboratory	Wellcome Sanger Institute for the COVID-19 Genomics UK (COG-UK) Consortium	Berkshire et al
EPI_ISL_3729962	England/BRBR-1C36372/2021	2021-08-20	Europe	United Kingdom	Berkshire and Surrey Pathology Services Lighthouse Laboratory	Wellcome Sanger Institute for the COVID-19 Genomics UK (COG-UK) Consortium	Berkshire et al
EPI_ISL_3768859	England/BRBR-1C36381/2021	2021-08-19	Europe	United Kingdom	Berkshire and Surrey Pathology Services Lighthouse Laboratory	Wellcome Sanger Institute for the COVID-19 Genomics UK (COG-UK) Consortium	Berkshire et al
EPI_ISL_3729882	England/BRBR-1C36390/2021	2021-08-18	Europe	United Kingdom	Berkshire and Surrey Pathology Services Lighthouse Laboratory	Wellcome Sanger Institute for the COVID-19 Genomics UK (COG-UK) Consortium	Berkshire et al
EPI_ISL_3729894	England/BRBR-1C363AF/2021	2021-08-19	Europe	United Kingdom	Berkshire and Surrey Pathology Services Lighthouse Laboratory	Wellcome Sanger Institute for the COVID-19 Genomics UK (COG-UK) Consortium	Berkshire et al
EPI_ISL_3729990	England/BRBR-1C363CD/2021	2021-08-18	Europe	United Kingdom	Berkshire and Surrey Pathology Services Lighthouse Laboratory	Wellcome Sanger Institute for the COVID-19 Genomics UK (COG-UK) Consortium	Berkshire et al
EPI_ISL_3729747	England/BRBR-1C363DC/2021	2021-08-18	Europe	United Kingdom	Berkshire and Surrey Pathology Services Lighthouse Laboratory	Wellcome Sanger Institute for the COVID-19 Genomics UK (COG-UK) Consortium	Berkshire et al
EPI_ISL_3729701	England/BRBR-1C363FA/2021	2021-08-18	Europe	United Kingdom	Berkshire and Surrey Pathology Services Lighthouse Laboratory	Wellcome Sanger Institute for the COVID-19 Genomics UK (COG-UK) Consortium	Berkshire et al
EPI_ISL_3729943	England/BRBR-1C36415/2021	2021-08-20	Europe	United Kingdom	Berkshire and Surrey Pathology Services Lighthouse Laboratory	Wellcome Sanger Institute for the COVID-19 Genomics UK (COG-UK) Consortium	Berkshire et al
EPI_ISL_3729734	England/BRBR-1C36433/2021	2021-08-19	Europe	United Kingdom	Berkshire and Surrey Pathology Services Lighthouse Laboratory	Wellcome Sanger Institute for the COVID-19 Genomics UK (COG-UK) Consortium	Berkshire et al
EPI_ISL_3729995	England/BRBR-1C36442/2021	2021-08-19	Europe	United Kingdom	Berkshire and Surrey Pathology Services Lighthouse Laboratory	Wellcome Sanger Institute for the COVID-19 Genomics UK (COG-UK) Consortium	Berkshire et al
EPI_ISL_3729951	England/BRBR-1C3648E/2021	2021-08-19	Europe	United Kingdom	Berkshire and Surrey Pathology Services Lighthouse Laboratory	Wellcome Sanger Institute for the COVID-19 Genomics UK (COG-UK) Consortium	Berkshire et al
EPI_ISL_3729936	England/BRBR-1C364BB/2021	2021-08-19	Europe	United Kingdom	Berkshire and Surrey Pathology Services Lighthouse Laboratory	Wellcome Sanger Institute for the COVID-19 Genomics UK (COG-UK) Consortium	Berkshire et al
EPI_ISL_3729798	England/BRBR-1C364CA/2021	2021-08-20	Europe	United Kingdom	Berkshire and Surrey Pathology Services Lighthouse Laboratory	Wellcome Sanger Institute for the COVID-19 Genomics UK (COG-UK) Consortium	Berkshire et al
EPI_ISL_3729878	England/BRBR-1C364E8/2021	2021-08-17	Europe	United Kingdom	Berkshire and Surrey Pathology Services Lighthouse Laboratory	Wellcome Sanger Institute for the COVID-19 Genomics UK (COG-UK) Consortium	Berkshire et al
EPI_ISL_3729681	England/BRBR-1C364F7/2021	2021-08-20	Europe	United Kingdom	Berkshire and Surrey Pathology Services Lighthouse Laboratory	Wellcome Sanger Institute for the COVID-19 Genomics UK (COG-UK) Consortium	Berkshire et al
EPI_ISL_3729941	England/BRBR-1C36512/2021	2021-08-20	Europe	United Kingdom	Berkshire and Surrey Pathology Services Lighthouse Laboratory	Wellcome Sanger Institute for the COVID-19 Genomics UK (COG-UK) Consortium	Berkshire et al
EPI_ISL_3729735	England/BRBR-1C36530/2021	2021-08-20	Europe	United Kingdom	Berkshire and Surrey Pathology Services Lighthouse Laboratory	Wellcome Sanger Institute for the COVID-19 Genomics UK (COG-UK) Consortium	Berkshire et al
EPI_ISL_3729886	England/BRBR-1C3654F/2021	2021-08-19	Europe	United Kingdom	Berkshire and Surrey Pathology Services Lighthouse Laboratory	Wellcome Sanger Institute for the COVID-19 Genomics UK (COG-UK) Consortium	Berkshire et al
EPI_ISL_3729682	England/BRBR-1C3655E/2021	2021-08-19	Europe	United Kingdom	Berkshire and Surrey Pathology Services Lighthouse Laboratory	Wellcome Sanger Institute for the COVID-19 Genomics UK (COG-UK) Consortium	Berkshire et al
EPI_ISL_3768854	England/BRBR-1C3656D/2021	2021-08-19	Europe	United Kingdom	Berkshire and Surrey Pathology Services Lighthouse Laboratory	Wellcome Sanger Institute for the COVID-19 Genomics UK (COG-UK) Consortium	Berkshire et al
EPI_ISL_3729699	England/BRBR-1C3657C/2021	2021-08-19	Europe	United Kingdom	Berkshire and Surrey Pathology Services Lighthouse Laboratory	Wellcome Sanger Institute for the COVID-19 Genomics UK (COG-UK) Consortium	Berkshire et al
EPI_ISL_3729815	England/BRBR-1C3658B/2021	2021-08-19	Europe	United Kingdom	Berkshire and Surrey Pathology Services Lighthouse Laboratory	Wellcome Sanger Institute for the COVID-19 Genomics UK (COG-UK) Consortium	Berkshire et al
EPI_ISL_3729918	England/BRBR-1C3659A/2021	2021-08-19	Europe	United Kingdom	Berkshire and Surrey Pathology Services Lighthouse Laboratory	Wellcome Sanger Institute for the COVID-19 Genomics UK (COG-UK) Consortium	Berkshire et al
EPI_ISL_3729680	England/BRBR-1C365E5/2021	2021-08-20	Europe	United Kingdom	Berkshire and Surrey Pathology Services Lighthouse Laboratory	Wellcome Sanger Institute for the COVID-19 Genomics UK (COG-UK) Consortium	Berkshire et al
EPI_ISL_3729875	England/BRBR-1C3661F/2021	2021-08-19	Europe	United Kingdom	Berkshire and Surrey Pathology Services Lighthouse Laboratory	Wellcome Sanger Institute for the COVID-19 Genomics UK (COG-UK) Consortium	Berkshire et al
EPI_ISL_3729693	England/BRBR-1C3662E/2021	2021-08-19	Europe	United Kingdom	Berkshire and Surrey Pathology Services Lighthouse Laboratory	Wellcome Sanger Institute for the COVID-19 Genomics UK (COG-UK) Consortium	Berkshire et al
EPI_ISL_3729710	England/BRBR-1C3663D/2021	2021-08-19	Europe	United Kingdom	Berkshire and Surrey Pathology Services Lighthouse Laboratory	Wellcome Sanger Institute for the COVID-19 Genomics UK (COG-UK) Consortium	Berkshire et al
EPI_ISL_3729902	England/BRBR-1C3664C/2021	2021-08-17	Europe	United Kingdom	Berkshire and Surrey Pathology Services Lighthouse Laboratory	Wellcome Sanger Institute for the COVID-19 Genomics UK (COG-UK) Consortium	Berkshire et al
EPI_ISL_3729689	England/BRBR-1C3665B/2021	2021-08-18	Europe	United Kingdom	Berkshire and Surrey Pathology Services Lighthouse Laboratory	Wellcome Sanger Institute for the COVID-19 Genomics UK (COG-UK) Consortium	Berkshire et al
EPI_ISL_3729966	England/BRBR-1C3666A/2021	2021-08-20	Europe	United Kingdom	Berkshire and Surrey Pathology Services Lighthouse Laboratory	Wellcome Sanger Institute for the COVID-19 Genomics UK (COG-UK) Consortium	Berkshire et al
EPI_ISL_3729893	England/BRBR-1C36679/2021	2021-08-20	Europe	United Kingdom	Berkshire and Surrey Pathology Services Lighthouse Laboratory	Wellcome Sanger Institute for the COVID-19 Genomics UK (COG-UK) Consortium	Berkshire et al
EPI_ISL_3729988	England/BRBR-1C36697/2021	2021-08-20	Europe	United Kingdom	Berkshire and Surrey Pathology Services Lighthouse Laboratory	Wellcome Sanger Institute for the COVID-19 Genomics UK (COG-UK) Consortium	Berkshire et al
EPI_ISL_3729996	England/BRBR-1C366A6/2021	2021-08-19	Europe	United Kingdom	Berkshire and Surrey Pathology Services Lighthouse Laboratory	Wellcome Sanger Institute for the COVID-19 Genomics UK (COG-UK) Consortium	Berkshire et al
EPI_ISL_3729761	England/BRBR-1C366B5/2021	2021-08-19	Europe	United Kingdom	Berkshire and Surrey Pathology Services Lighthouse Laboratory	Wellcome Sanger Institute for the COVID-19 Genomics UK (COG-UK) Consortium	Berkshire et al
EPI_ISL_3729713	England/BRBR-1C366C4/2021	2021-08-19	Europe	United Kingdom	Berkshire and Surrey Pathology Services Lighthouse Laboratory	Wellcome Sanger Institute for the COVID-19 Genomics UK (COG-UK) Consortium	Berkshire et al
EPI_ISL_3729842	England/BRBR-1C366D3/2021	2021-08-20	Europe	United Kingdom	Berkshire and Surrey Pathology Services Lighthouse Laboratory	Wellcome Sanger Institute for the COVID-19 Genomics UK (COG-UK) Consortium	Berkshire et al
EPI_ISL_3729770	England/BRBR-1C366E2/2021	2021-08-19	Europe	United Kingdom	Berkshire and Surrey Pathology Services Lighthouse Laboratory	Wellcome Sanger Institute for the COVID-19 Genomics UK (COG-UK) Consortium	Berkshire et al
EPI_ISL_3729694	England/BRBR-1C366F1/2021	2021-08-20	Europe	United Kingdom	Berkshire and Surrey Pathology Services Lighthouse Laboratory	Wellcome Sanger Institute for the COVID-19 Genomics UK (COG-UK) Consortium	Berkshire et al
EPI_ISL_3729847	England/BRBR-1C3673A/2021	2021-08-19	Europe	United Kingdom	Berkshire and Surrey Pathology Services Lighthouse Laboratory	Wellcome Sanger Institute for the COVID-19 Genomics UK (COG-UK) Consortium	Berkshire et al
EPI_ISL_3729828	England/BRBR-1C36767/2021	2021-08-19	Europe	United Kingdom	Berkshire and Surrey Pathology Services Lighthouse Laboratory	Wellcome Sanger Institute for the COVID-19 Genomics UK (COG-UK) Consortium	Berkshire et al
EPI_ISL_3729841	England/BRBR-1C36785/2021	2021-08-19	Europe	United Kingdom	Berkshire and Surrey Pathology Services Lighthouse Laboratory	Wellcome Sanger Institute for the COVID-19 Genomics UK (COG-UK) Consortium	Berkshire et al
EPI_ISL_3729739	England/BRBR-1C367A3/2021	2021-08-18	Europe	United Kingdom	Berkshire and Surrey Pathology Services Lighthouse Laboratory	Wellcome Sanger Institute for the COVID-19 Genomics UK (COG-UK) Consortium	Berkshire et al
EPI_ISL_3729910	England/BRBR-1C367B2/2021	2021-08-19	Europe	United Kingdom	Berkshire and Surrey Pathology Services Lighthouse Laboratory	Wellcome Sanger Institute for the COVID-19 Genomics UK (COG-UK) Consortium	Berkshire et al
EPI_ISL_3768863	England/BRBR-1C367D0/2021	2021-08-19	Europe	United Kingdom	Berkshire and Surrey Pathology Services Lighthouse Laboratory	Wellcome Sanger Institute for the COVID-19 Genomics UK (COG-UK) Consortium	Berkshire et al
EPI_ISL_3729871	England/BRBR-1C367EF/2021	2021-08-20	Europe	United Kingdom	Berkshire and Surrey Pathology Services Lighthouse Laboratory	Wellcome Sanger Institute for the COVID-19 Genomics UK (COG-UK) Consortium	Berkshire et al
EPI_ISL_3729762	England/BRBR-1C3680A/2021	2021-08-18	Europe	United Kingdom	Berkshire and Surrey Pathology Services Lighthouse Laboratory	Wellcome Sanger Institute for the COVID-19 Genomics UK (COG-UK) Consortium	Berkshire et al
EPI_ISL_3729925	England/BRBR-1C36819/2021	2021-08-19	Europe	United Kingdom	Berkshire and Surrey Pathology Services Lighthouse Laboratory	Wellcome Sanger Institute for the COVID-19 Genomics UK (COG-UK) Consortium	Berkshire et al
EPI_ISL_3729838	England/BRBR-1C36828/2021	2021-08-19	Europe	United Kingdom	Berkshire and Surrey Pathology Services Lighthouse Laboratory	Wellcome Sanger Institute for the COVID-19 Genomics UK (COG-UK) Consortium	Berkshire et al
EPI_ISL_3729935	England/BRBR-1C36846/2021	2021-08-18	Europe	United Kingdom	Berkshire and Surrey Pathology Services Lighthouse Laboratory	Wellcome Sanger Institute for the COVID-19 Genomics UK (COG-UK) Consortium	Berkshire et al
EPI_ISL_3729721	England/BRBR-1C36855/2021	2021-08-20	Europe	United Kingdom	Berkshire and Surrey Pathology Services Lighthouse Laboratory	Wellcome Sanger Institute for the COVID-19 Genomics UK (COG-UK) Consortium	Berkshire et al
EPI_ISL_3729939	England/BRBR-1C36864/2021	2021-08-20	Europe	United Kingdom	Berkshire and Surrey Pathology Services Lighthouse Laboratory	Wellcome Sanger Institute for the COVID-19 Genomics UK (COG-UK) Consortium	Berkshire et al
EPI_ISL_3728195	England/BRBR-1C43BF2/2021	2021-08-21	Europe	United Kingdom	Berkshire and Surrey Pathology Services Lighthouse Laboratory	Wellcome Sanger Institute for the COVID-19 Genomics UK (COG-UK) Consortium	Berkshire et al
EPI_ISL_3728109	England/BRBR-1C43C1D/2021	2021-08-19	Europe	United Kingdom	Berkshire and Surrey Pathology Services Lighthouse Laboratory	Wellcome Sanger Institute for the COVID-19 Genomics UK (COG-UK) Consortium	Berkshire et al
EPI_ISL_3728191	England/BRBR-1C43C2C/2021	2021-08-20	Europe	United Kingdom	Berkshire and Surrey Pathology Services Lighthouse Laboratory	Wellcome Sanger Institute for the COVID-19 Genomics UK (COG-UK) Consortium	Berkshire et al
EPI_ISL_3728222	England/BRBR-1C43C3B/2021	2021-08-20	Europe	United Kingdom	Berkshire and Surrey Pathology Services Lighthouse Laboratory	Wellcome Sanger Institute for the COVID-19 Genomics UK (COG-UK) Consortium	Berkshire et al
EPI_ISL_3728148	England/BRBR-1C43C4A/2021	2021-08-20	Europe	United Kingdom	Berkshire and Surrey Pathology Services Lighthouse Laboratory	Wellcome Sanger Institute for the COVID-19 Genomics UK (COG-UK) Consortium	Berkshire et al
EPI_ISL_3728087	England/BRBR-1C43C68/2021	2021-08-19	Europe	United Kingdom	Berkshire and Surrey Pathology Services Lighthouse Laboratory	Wellcome Sanger Institute for the COVID-19 Genomics UK (COG-UK) Consortium	Berkshire et al
EPI_ISL_3728208	England/BRBR-1C43C77/2021	2021-08-19	Europe	United Kingdom	Berkshire and Surrey Pathology Services Lighthouse Laboratory	Wellcome Sanger Institute for the COVID-19 Genomics UK (COG-UK) Consortium	Berkshire et al
EPI_ISL_3728134	England/BRBR-1C43C86/2021	2021-08-19	Europe	United Kingdom	Berkshire and Surrey Pathology Services Lighthouse Laboratory	Wellcome Sanger Institute for the COVID-19 Genomics UK (COG-UK) Consortium	Berkshire et al
EPI_ISL_3728102	England/BRBR-1C43C95/2021	2021-08-21	Europe	United Kingdom	Berkshire and Surrey Pathology Services Lighthouse Laboratory	Wellcome Sanger Institute for the COVID-19 Genomics UK (COG-UK) Consortium	Berkshire et al
EPI_ISL_3728048	England/BRBR-1C43CB3/2021	2021-08-20	Europe	United Kingdom	Berkshire and Surrey Pathology Services Lighthouse Laboratory	Wellcome Sanger Institute for the COVID-19 Genomics UK (COG-UK) Consortium	Berkshire et al
EPI_ISL_3728122	England/BRBR-1C43CC2/2021	2021-08-19	Europe	United Kingdom	Berkshire and Surrey Pathology Services Lighthouse Laboratory	Wellcome Sanger Institute for the COVID-19 Genomics UK (COG-UK) Consortium	Berkshire et al
EPI_ISL_3728023	England/BRBR-1C43CD1/2021	2021-08-19	Europe	United Kingdom	Berkshire and Surrey Pathology Services Lighthouse Laboratory	Wellcome Sanger Institute for the COVID-19 Genomics UK (COG-UK) Consortium	Berkshire et al
EPI_ISL_3728226	England/BRBR-1C43CE0/2021	2021-08-19	Europe	United Kingdom	Berkshire and Surrey Pathology Services Lighthouse Laboratory	Wellcome Sanger Institute for the COVID-19 Genomics UK (COG-UK) Consortium	Berkshire et al
EPI_ISL_3728152	England/BRBR-1C43CFF/2021	2021-08-19	Europe	United Kingdom	Berkshire and Surrey Pathology Services Lighthouse Laboratory	Wellcome Sanger Institute for the COVID-19 Genomics UK (COG-UK) Consortium	Berkshire et al
EPI_ISL_3728126	England/BRBR-1C43D0B/2021	2021-08-20	Europe	United Kingdom	Berkshire and Surrey Pathology Services Lighthouse Laboratory	Wellcome Sanger Institute for the COVID-19 Genomics UK (COG-UK) Consortium	Berkshire et al
EPI_ISL_3728249	England/BRBR-1C43D1A/2021	2021-08-20	Europe	United Kingdom	Berkshire and Surrey Pathology Services Lighthouse Laboratory	Wellcome Sanger Institute for the COVID-19 Genomics UK (COG-UK) Consortium	Berkshire et al
EPI_ISL_3728055	England/BRBR-1C43D47/2021	2021-08-21	Europe	United Kingdom	Berkshire and Surrey Pathology Services Lighthouse Laboratory	Wellcome Sanger Institute for the COVID-19 Genomics UK (COG-UK) Consortium	Berkshire et al
EPI_ISL_3728248	England/BRBR-1C43D56/2021	2021-08-20	Europe	United Kingdom	Berkshire and Surrey Pathology Services Lighthouse Laboratory	Wellcome Sanger Institute for the COVID-19 Genomics UK (COG-UK) Consortium	Berkshire et al
EPI_ISL_3727964	England/BRBR-1C43D65/2021	2021-08-19	Europe	United Kingdom	Berkshire and Surrey Pathology Services Lighthouse Laboratory	Wellcome Sanger Institute for the COVID-19 Genomics UK (COG-UK) Consortium	Berkshire et al
EPI_ISL_3728038	England/BRBR-1C43D74/2021	2021-08-19	Europe	United Kingdom	Berkshire and Surrey Pathology Services Lighthouse Laboratory	Wellcome Sanger Institute for the COVID-19 Genomics UK (COG-UK) Consortium	Berkshire et al
EPI_ISL_3728018	England/BRBR-1C43DA1/2021	2021-08-19	Europe	United Kingdom	Berkshire and Surrey Pathology Services Lighthouse Laboratory	Wellcome Sanger Institute for the COVID-19 Genomics UK (COG-UK) Consortium	Berkshire et al
EPI_ISL_3728111	England/BRBR-1C43DB0/2021	2021-08-20	Europe	United Kingdom	Berkshire and Surrey Pathology Services Lighthouse Laboratory	Wellcome Sanger Institute for the COVID-19 Genomics UK (COG-UK) Consortium	Berkshire et al
EPI_ISL_3728012	England/BRBR-1C43DCF/2021	2021-08-21	Europe	United Kingdom	Berkshire and Surrey Pathology Services Lighthouse Laboratory	Wellcome Sanger Institute for the COVID-19 Genomics UK (COG-UK) Consortium	Berkshire et al
EPI_ISL_3727934	England/BRBR-1C43DED/2021	2021-08-20	Europe	United Kingdom	Berkshire and Surrey Pathology Services Lighthouse Laboratory	Wellcome Sanger Institute for the COVID-19 Genomics UK (COG-UK) Consortium	Berkshire et al
EPI_ISL_3728066	England/BRBR-1C43DFC/2021	2021-08-20	Europe	United Kingdom	Berkshire and Surrey Pathology Services Lighthouse Laboratory	Wellcome Sanger Institute for the COVID-19 Genomics UK (COG-UK) Consortium	Berkshire et al
EPI_ISL_3728184	England/BRBR-1C43E08/2021	2021-08-19	Europe	United Kingdom	Berkshire and Surrey Pathology Services Lighthouse Laboratory	Wellcome Sanger Institute for the COVID-19 Genomics UK (COG-UK) Consortium	Berkshire et al
EPI_ISL_3727976	England/BRBR-1C43E17/2021	2021-08-21	Europe	United Kingdom	Berkshire and Surrey Pathology Services Lighthouse Laboratory	Wellcome Sanger Institute for the COVID-19 Genomics UK (COG-UK) Consortium	Berkshire et al
EPI_ISL_3728099	England/BRBR-1C43E26/2021	2021-08-20	Europe	United Kingdom	Berkshire and Surrey Pathology Services Lighthouse Laboratory	Wellcome Sanger Institute for the COVID-19 Genomics UK (COG-UK) Consortium	Berkshire et al
EPI_ISL_3727996	England/BRBR-1C43E35/2021	2021-08-18	Europe	United Kingdom	Berkshire and Surrey Pathology Services Lighthouse Laboratory	Wellcome Sanger Institute for the COVID-19 Genomics UK (COG-UK) Consortium	Berkshire et al
EPI_ISL_3727992	England/BRBR-1C43E9F/2021	2021-08-20	Europe	United Kingdom	Berkshire and Surrey Pathology Services Lighthouse Laboratory	Wellcome Sanger Institute for the COVID-19 Genomics UK (COG-UK) Consortium	Berkshire et al
EPI_ISL_3727946	England/BRBR-1C43EBD/2021	2021-08-18	Europe	United Kingdom	Berkshire and Surrey Pathology Services Lighthouse Laboratory	Wellcome Sanger Institute for the COVID-19 Genomics UK (COG-UK) Consortium	Berkshire et al
EPI_ISL_3727988	England/BRBR-1C43EDB/2021	2021-08-19	Europe	United Kingdom	Berkshire and Surrey Pathology Services Lighthouse Laboratory	Wellcome Sanger Institute for the COVID-19 Genomics UK (COG-UK) Consortium	Berkshire et al
EPI_ISL_3728172	England/BRBR-1C43EEA/2021	2021-08-20	Europe	United Kingdom	Berkshire and Surrey Pathology Services Lighthouse Laboratory	Wellcome Sanger Institute for the COVID-19 Genomics UK (COG-UK) Consortium	Berkshire et al
EPI_ISL_3727955	England/BRBR-1C43EF9/2021	2021-08-20	Europe	United Kingdom	Berkshire and Surrey Pathology Services Lighthouse Laboratory	Wellcome Sanger Institute for the COVID-19 Genomics UK (COG-UK) Consortium	Berkshire et al
EPI_ISL_3727943	England/BRBR-1C43F05/2021	2021-08-20	Europe	United Kingdom	Berkshire and Surrey Pathology Services Lighthouse Laboratory	Wellcome Sanger Institute for the COVID-19 Genomics UK (COG-UK) Consortium	Berkshire et al
EPI_ISL_3727948	England/BRBR-1C43F14/2021	2021-08-20	Europe	United Kingdom	Berkshire and Surrey Pathology Services Lighthouse Laboratory	Wellcome Sanger Institute for the COVID-19 Genomics UK (COG-UK) Consortium	Berkshire et al
EPI_ISL_3728068	England/BRBR-1C43F23/2021	2021-08-19	Europe	United Kingdom	Berkshire and Surrey Pathology Services Lighthouse Laboratory	Wellcome Sanger Institute for the COVID-19 Genomics UK (COG-UK) Consortium	Berkshire et al
EPI_ISL_3728153	England/BRBR-1C43F32/2021	2021-08-20	Europe	United Kingdom	Berkshire and Surrey Pathology Services Lighthouse Laboratory	Wellcome Sanger Institute for the COVID-19 Genomics UK (COG-UK) Consortium	Berkshire et al
EPI_ISL_3728149	England/BRBR-1C43F41/2021	2021-08-21	Europe	United Kingdom	Berkshire and Surrey Pathology Services Lighthouse Laboratory	Wellcome Sanger Institute for the COVID-19 Genomics UK (COG-UK) Consortium	Berkshire et al
EPI_ISL_3728217	England/BRBR-1C43F50/2021	2021-08-20	Europe	United Kingdom	Berkshire and Surrey Pathology Services Lighthouse Laboratory	Wellcome Sanger Institute for the COVID-19 Genomics UK (COG-UK) Consortium	Berkshire et al
EPI_ISL_3728197	England/BRBR-1C43F6F/2021	2021-08-20	Europe	United Kingdom	Berkshire and Surrey Pathology Services Lighthouse Laboratory	Wellcome Sanger Institute for the COVID-19 Genomics UK (COG-UK) Consortium	Berkshire et al
EPI_ISL_3728075	England/BRBR-1C43F8D/2021	2021-08-20	Europe	United Kingdom	Berkshire and Surrey Pathology Services Lighthouse Laboratory	Wellcome Sanger Institute for the COVID-19 Genomics UK (COG-UK) Consortium	Berkshire et al
EPI_ISL_3728243	England/BRBR-1C43FC9/2021	2021-08-20	Europe	United Kingdom	Berkshire and Surrey Pathology Services Lighthouse Laboratory	Wellcome Sanger Institute for the COVID-19 Genomics UK (COG-UK) Consortium	Berkshire et al
EPI_ISL_3728234	England/BRBR-1C43FD8/2021	2021-08-19	Europe	United Kingdom	Berkshire and Surrey Pathology Services Lighthouse Laboratory	Wellcome Sanger Institute for the COVID-19 Genomics UK (COG-UK) Consortium	Berkshire et al
EPI_ISL_3728020	England/BRBR-1C43FE7/2021	2021-08-20	Europe	United Kingdom	Berkshire and Surrey Pathology Services Lighthouse Laboratory	Wellcome Sanger Institute for the COVID-19 Genomics UK (COG-UK) Consortium	Berkshire et al
EPI_ISL_3728150	England/BRBR-1C43FF6/2021	2021-08-20	Europe	United Kingdom	Berkshire and Surrey Pathology Services Lighthouse Laboratory	Wellcome Sanger Institute for the COVID-19 Genomics UK (COG-UK) Consortium	Berkshire et al
EPI_ISL_3727985	England/BRBR-1C44010/2021	2021-08-20	Europe	United Kingdom	Berkshire and Surrey Pathology Services Lighthouse Laboratory	Wellcome Sanger Institute for the COVID-19 Genomics UK (COG-UK) Consortium	Berkshire et al
EPI_ISL_3727959	England/BRBR-1C4403E/2021	2021-08-21	Europe	United Kingdom	Berkshire and Surrey Pathology Services Lighthouse Laboratory	Wellcome Sanger Institute for the COVID-19 Genomics UK (COG-UK) Consortium	Berkshire et al
EPI_ISL_3728105	England/BRBR-1C4404D/2021	2021-08-20	Europe	United Kingdom	Berkshire and Surrey Pathology Services Lighthouse Laboratory	Wellcome Sanger Institute for the COVID-19 Genomics UK (COG-UK) Consortium	Berkshire et al
EPI_ISL_3728144	England/BRBR-1C4405C/2021	2021-08-19	Europe	United Kingdom	Berkshire and Surrey Pathology Services Lighthouse Laboratory	Wellcome Sanger Institute for the COVID-19 Genomics UK (COG-UK) Consortium	Berkshire et al
EPI_ISL_3728219	England/BRBR-1C4406B/2021	2021-08-20	Europe	United Kingdom	Berkshire and Surrey Pathology Services Lighthouse Laboratory	Wellcome Sanger Institute for the COVID-19 Genomics UK (COG-UK) Consortium	Berkshire et al
EPI_ISL_3727993	England/BRBR-1C4407A/2021	2021-08-19	Europe	United Kingdom	Berkshire and Surrey Pathology Services Lighthouse Laboratory	Wellcome Sanger Institute for the COVID-19 Genomics UK (COG-UK) Consortium	Berkshire et al
EPI_ISL_3728007	England/BRBR-1C44089/2021	2021-08-20	Europe	United Kingdom	Berkshire and Surrey Pathology Services Lighthouse Laboratory	Wellcome Sanger Institute for the COVID-19 Genomics UK (COG-UK) Consortium	Berkshire et al
EPI_ISL_3728181	England/BRBR-1C440A7/2021	2021-08-20	Europe	United Kingdom	Berkshire and Surrey Pathology Services Lighthouse Laboratory	Wellcome Sanger Institute for the COVID-19 Genomics UK (COG-UK) Consortium	Berkshire et al
EPI_ISL_3728097	England/BRBR-1C440C5/2021	2021-08-21	Europe	United Kingdom	Berkshire and Surrey Pathology Services Lighthouse Laboratory	Wellcome Sanger Institute for the COVID-19 Genomics UK (COG-UK) Consortium	Berkshire et al
EPI_ISL_3728190	England/BRBR-1C440F2/2021	2021-08-20	Europe	United Kingdom	Berkshire and Surrey Pathology Services Lighthouse Laboratory	Wellcome Sanger Institute for the COVID-19 Genomics UK (COG-UK) Consortium	Berkshire et al
EPI_ISL_3728215	England/BRBR-1C4410E/2021	2021-08-20	Europe	United Kingdom	Berkshire and Surrey Pathology Services Lighthouse Laboratory	Wellcome Sanger Institute for the COVID-19 Genomics UK (COG-UK) Consortium	Berkshire et al
EPI_ISL_3727989	England/BRBR-1C4412C/2021	2021-08-19	Europe	United Kingdom	Berkshire and Surrey Pathology Services Lighthouse Laboratory	Wellcome Sanger Institute for the COVID-19 Genomics UK (COG-UK) Consortium	Berkshire et al
EPI_ISL_3728022	England/BRBR-1C4414A/2021	2021-08-20	Europe	United Kingdom	Berkshire and Surrey Pathology Services Lighthouse Laboratory	Wellcome Sanger Institute for the COVID-19 Genomics UK (COG-UK) Consortium	Berkshire et al
EPI_ISL_3727998	England/BRBR-1C44159/2021	2021-08-19	Europe	United Kingdom	Berkshire and Surrey Pathology Services Lighthouse Laboratory	Wellcome Sanger Institute for the COVID-19 Genomics UK (COG-UK) Consortium	Berkshire et al
EPI_ISL_3728044	England/BRBR-1C44168/2021	2021-08-19	Europe	United Kingdom	Berkshire and Surrey Pathology Services Lighthouse Laboratory	Wellcome Sanger Institute for the COVID-19 Genomics UK (COG-UK) Consortium	Berkshire et al
EPI_ISL_3728260	England/BRBR-1C44186/2021	2021-08-19	Europe	United Kingdom	Berkshire and Surrey Pathology Services Lighthouse Laboratory	Wellcome Sanger Institute for the COVID-19 Genomics UK (COG-UK) Consortium	Berkshire et al
EPI_ISL_3728131	England/BRBR-1C44195/2021	2021-08-21	Europe	United Kingdom	Berkshire and Surrey Pathology Services Lighthouse Laboratory	Wellcome Sanger Institute for the COVID-19 Genomics UK (COG-UK) Consortium	Berkshire et al
EPI_ISL_3728060	England/BRBR-1C441A4/2021	2021-08-19	Europe	United Kingdom	Berkshire and Surrey Pathology Services Lighthouse Laboratory	Wellcome Sanger Institute for the COVID-19 Genomics UK (COG-UK) Consortium	Berkshire et al
EPI_ISL_3766177	England/BRBR-1C49F87/2021	2021-08-21	Europe	United Kingdom	Berkshire and Surrey Pathology Services Lighthouse Laboratory	Wellcome Sanger Institute for the COVID-19 Genomics UK (COG-UK) Consortium	Berkshire et al
EPI_ISL_3766183	England/BRBR-1C49F96/2021	2021-08-21	Europe	United Kingdom	Berkshire and Surrey Pathology Services Lighthouse Laboratory	Wellcome Sanger Institute for the COVID-19 Genomics UK (COG-UK) Consortium	Berkshire et al
EPI_ISL_3766073	England/BRBR-1C49FB4/2021	2021-08-21	Europe	United Kingdom	Berkshire and Surrey Pathology Services Lighthouse Laboratory	Wellcome Sanger Institute for the COVID-19 Genomics UK (COG-UK) Consortium	Berkshire et al
EPI_ISL_3766140	England/BRBR-1C49FC3/2021	2021-08-21	Europe	United Kingdom	Berkshire and Surrey Pathology Services Lighthouse Laboratory	Wellcome Sanger Institute for the COVID-19 Genomics UK (COG-UK) Consortium	Berkshire et al
EPI_ISL_3767883	England/BRBR-1C4B170/2021	2021-08-21	Europe	United Kingdom	Berkshire and Surrey Pathology Services Lighthouse Laboratory	Wellcome Sanger Institute for the COVID-19 Genomics UK (COG-UK) Consortium	Berkshire et al
EPI_ISL_3767868	England/BRBR-1C4B19E/2021	2021-08-21	Europe	United Kingdom	Berkshire and Surrey Pathology Services Lighthouse Laboratory	Wellcome Sanger Institute for the COVID-19 Genomics UK (COG-UK) Consortium	Berkshire et al
EPI_ISL_3768036	England/BRBR-1C4B1AD/2021	2021-08-21	Europe	United Kingdom	Berkshire and Surrey Pathology Services Lighthouse Laboratory	Wellcome Sanger Institute for the COVID-19 Genomics UK (COG-UK) Consortium	Berkshire et al
EPI_ISL_3767937	England/BRBR-1C4B1BC/2021	2021-08-20	Europe	United Kingdom	Berkshire and Surrey Pathology Services Lighthouse Laboratory	Wellcome Sanger Institute for the COVID-19 Genomics UK (COG-UK) Consortium	Berkshire et al
EPI_ISL_3768095	England/BRBR-1C4B222/2021	2021-08-18	Europe	United Kingdom	Berkshire and Surrey Pathology Services Lighthouse Laboratory	Wellcome Sanger Institute for the COVID-19 Genomics UK (COG-UK) Consortium	Berkshire et al
EPI_ISL_3767945	England/BRBR-1C4B231/2021	2021-08-18	Europe	United Kingdom	Berkshire and Surrey Pathology Services Lighthouse Laboratory	Wellcome Sanger Institute for the COVID-19 Genomics UK (COG-UK) Consortium	Berkshire et al
EPI_ISL_3767957	England/BRBR-1C4B240/2021	2021-08-21	Europe	United Kingdom	Berkshire and Surrey Pathology Services Lighthouse Laboratory	Wellcome Sanger Institute for the COVID-19 Genomics UK (COG-UK) Consortium	Berkshire et al
EPI_ISL_3768092	England/BRBR-1C4B25F/2021	2021-08-21	Europe	United Kingdom	Berkshire and Surrey Pathology Services Lighthouse Laboratory	Wellcome Sanger Institute for the COVID-19 Genomics UK (COG-UK) Consortium	Berkshire et al
EPI_ISL_3768171	England/BRBR-1C4B26E/2021	2021-08-21	Europe	United Kingdom	Berkshire and Surrey Pathology Services Lighthouse Laboratory	Wellcome Sanger Institute for the COVID-19 Genomics UK (COG-UK) Consortium	Berkshire et al
EPI_ISL_3767925	England/BRBR-1C4B27D/2021	2021-08-21	Europe	United Kingdom	Berkshire and Surrey Pathology Services Lighthouse Laboratory	Wellcome Sanger Institute for the COVID-19 Genomics UK (COG-UK) Consortium	Berkshire et al
EPI_ISL_3768172	England/BRBR-1C4B28C/2021	2021-08-21	Europe	United Kingdom	Berkshire and Surrey Pathology Services Lighthouse Laboratory	Wellcome Sanger Institute for the COVID-19 Genomics UK (COG-UK) Consortium	Berkshire et al
EPI_ISL_3767879	England/BRBR-1C4B29B/2021	2021-08-21	Europe	United Kingdom	Berkshire and Surrey Pathology Services Lighthouse Laboratory	Wellcome Sanger Institute for the COVID-19 Genomics UK (COG-UK) Consortium	Berkshire et al
EPI_ISL_3767877	England/BRBR-1C4B2AA/2021	2021-08-19	Europe	United Kingdom	Berkshire and Surrey Pathology Services Lighthouse Laboratory	Wellcome Sanger Institute for the COVID-19 Genomics UK (COG-UK) Consortium	Berkshire et al
EPI_ISL_3768039	England/BRBR-1C4B2B9/2021	2021-08-19	Europe	United Kingdom	Berkshire and Surrey Pathology Services Lighthouse Laboratory	Wellcome Sanger Institute for the COVID-19 Genomics UK (COG-UK) Consortium	Berkshire et al
EPI_ISL_3767863	England/BRBR-1C4B2D7/2021	2021-08-19	Europe	United Kingdom	Berkshire and Surrey Pathology Services Lighthouse Laboratory	Wellcome Sanger Institute for the COVID-19 Genomics UK (COG-UK) Consortium	Berkshire et al
EPI_ISL_3767939	England/BRBR-1C4B2E6/2021	2021-08-19	Europe	United Kingdom	Berkshire and Surrey Pathology Services Lighthouse Laboratory	Wellcome Sanger Institute for the COVID-19 Genomics UK (COG-UK) Consortium	Berkshire et al
EPI_ISL_3768046	England/BRBR-1C4B2F5/2021	2021-08-21	Europe	United Kingdom	Berkshire and Surrey Pathology Services Lighthouse Laboratory	Wellcome Sanger Institute for the COVID-19 Genomics UK (COG-UK) Consortium	Berkshire et al
EPI_ISL_3768174	England/BRBR-1C4B310/2021	2021-08-21	Europe	United Kingdom	Berkshire and Surrey Pathology Services Lighthouse Laboratory	Wellcome Sanger Institute for the COVID-19 Genomics UK (COG-UK) Consortium	Berkshire et al
EPI_ISL_3767870	England/BRBR-1C4B32F/2021	2021-08-19	Europe	United Kingdom	Berkshire and Surrey Pathology Services Lighthouse Laboratory	Wellcome Sanger Institute for the COVID-19 Genomics UK (COG-UK) Consortium	Berkshire et al
EPI_ISL_3767966	England/BRBR-1C4B33E/2021	2021-08-21	Europe	United Kingdom	Berkshire and Surrey Pathology Services Lighthouse Laboratory	Wellcome Sanger Institute for the COVID-19 Genomics UK (COG-UK) Consortium	Berkshire et al
EPI_ISL_3767899	England/BRBR-1C4B34D/2021	2021-08-21	Europe	United Kingdom	Berkshire and Surrey Pathology Services Lighthouse Laboratory	Wellcome Sanger Institute for the COVID-19 Genomics UK (COG-UK) Consortium	Berkshire et al
EPI_ISL_3767940	England/BRBR-1C4B35C/2021	2021-08-21	Europe	United Kingdom	Berkshire and Surrey Pathology Services Lighthouse Laboratory	Wellcome Sanger Institute for the COVID-19 Genomics UK (COG-UK) Consortium	Berkshire et al
EPI_ISL_3768040	England/BRBR-1C4B36B/2021	2021-08-21	Europe	United Kingdom	Berkshire and Surrey Pathology Services Lighthouse Laboratory	Wellcome Sanger Institute for the COVID-19 Genomics UK (COG-UK) Consortium	Berkshire et al
EPI_ISL_3767858	England/BRBR-1C4B398/2021	2021-08-21	Europe	United Kingdom	Berkshire and Surrey Pathology Services Lighthouse Laboratory	Wellcome Sanger Institute for the COVID-19 Genomics UK (COG-UK) Consortium	Berkshire et al
EPI_ISL_3767873	England/BRBR-1C4B3A7/2021	2021-08-21	Europe	United Kingdom	Berkshire and Surrey Pathology Services Lighthouse Laboratory	Wellcome Sanger Institute for the COVID-19 Genomics UK (COG-UK) Consortium	Berkshire et al
EPI_ISL_3767921	England/BRBR-1C4B3B6/2021	2021-08-21	Europe	United Kingdom	Berkshire and Surrey Pathology Services Lighthouse Laboratory	Wellcome Sanger Institute for the COVID-19 Genomics UK (COG-UK) Consortium	Berkshire et al
EPI_ISL_3768074	England/BRBR-1C4B3C5/2021	2021-08-21	Europe	United Kingdom	Berkshire and Surrey Pathology Services Lighthouse Laboratory	Wellcome Sanger Institute for the COVID-19 Genomics UK (COG-UK) Consortium	Berkshire et al
EPI_ISL_3768000	England/BRBR-1C4B3D4/2021	2021-08-19	Europe	United Kingdom	Berkshire and Surrey Pathology Services Lighthouse Laboratory	Wellcome Sanger Institute for the COVID-19 Genomics UK (COG-UK) Consortium	Berkshire et al
EPI_ISL_3768090	England/BRBR-1C4B41D/2021	2021-08-21	Europe	United Kingdom	Berkshire and Surrey Pathology Services Lighthouse Laboratory	Wellcome Sanger Institute for the COVID-19 Genomics UK (COG-UK) Consortium	Berkshire et al
EPI_ISL_3768151	England/BRBR-1C4B43B/2021	2021-08-18	Europe	United Kingdom	Berkshire and Surrey Pathology Services Lighthouse Laboratory	Wellcome Sanger Institute for the COVID-19 Genomics UK (COG-UK) Consortium	Berkshire et al
EPI_ISL_3768096	England/BRBR-1C4B44A/2021	2021-08-19	Europe	United Kingdom	Berkshire and Surrey Pathology Services Lighthouse Laboratory	Wellcome Sanger Institute for the COVID-19 Genomics UK (COG-UK) Consortium	Berkshire et al
EPI_ISL_3768176	England/BRBR-1C4B468/2021	2021-08-21	Europe	United Kingdom	Berkshire and Surrey Pathology Services Lighthouse Laboratory	Wellcome Sanger Institute for the COVID-19 Genomics UK (COG-UK) Consortium	Berkshire et al
EPI_ISL_3768164	England/BRBR-1C4B486/2021	2021-08-21	Europe	United Kingdom	Berkshire and Surrey Pathology Services Lighthouse Laboratory	Wellcome Sanger Institute for the COVID-19 Genomics UK (COG-UK) Consortium	Berkshire et al
EPI_ISL_3767986	England/BRBR-1C4B495/2021	2021-08-21	Europe	United Kingdom	Berkshire and Surrey Pathology Services Lighthouse Laboratory	Wellcome Sanger Institute for the COVID-19 Genomics UK (COG-UK) Consortium	Berkshire et al
EPI_ISL_3768109	England/BRBR-1C4B4A4/2021	2021-08-21	Europe	United Kingdom	Berkshire and Surrey Pathology Services Lighthouse Laboratory	Wellcome Sanger Institute for the COVID-19 Genomics UK (COG-UK) Consortium	Berkshire et al
EPI_ISL_3768003	England/BRBR-1C4B4B3/2021	2021-08-21	Europe	United Kingdom	Berkshire and Surrey Pathology Services Lighthouse Laboratory	Wellcome Sanger Institute for the COVID-19 Genomics UK (COG-UK) Consortium	Berkshire et al
EPI_ISL_3767978	England/BRBR-1C4B4C2/2021	2021-08-19	Europe	United Kingdom	Berkshire and Surrey Pathology Services Lighthouse Laboratory	Wellcome Sanger Institute for the COVID-19 Genomics UK (COG-UK) Consortium	Berkshire et al
EPI_ISL_3768023	England/BRBR-1C4B4D1/2021	2021-08-19	Europe	United Kingdom	Berkshire and Surrey Pathology Services Lighthouse Laboratory	Wellcome Sanger Institute for the COVID-19 Genomics UK (COG-UK) Consortium	Berkshire et al
EPI_ISL_3768129	England/BRBR-1C4B4FF/2021	2021-08-20	Europe	United Kingdom	Berkshire and Surrey Pathology Services Lighthouse Laboratory	Wellcome Sanger Institute for the COVID-19 Genomics UK (COG-UK) Consortium	Berkshire et al
EPI_ISL_3767866	England/BRBR-1C4B50B/2021	2021-08-19	Europe	United Kingdom	Berkshire and Surrey Pathology Services Lighthouse Laboratory	Wellcome Sanger Institute for the COVID-19 Genomics UK (COG-UK) Consortium	Berkshire et al
EPI_ISL_3767890	England/BRBR-1C4B529/2021	2021-08-21	Europe	United Kingdom	Berkshire and Surrey Pathology Services Lighthouse Laboratory	Wellcome Sanger Institute for the COVID-19 Genomics UK (COG-UK) Consortium	Berkshire et al
EPI_ISL_3767954	England/BRBR-1C4B538/2021	2021-08-21	Europe	United Kingdom	Berkshire and Surrey Pathology Services Lighthouse Laboratory	Wellcome Sanger Institute for the COVID-19 Genomics UK (COG-UK) Consortium	Berkshire et al
EPI_ISL_3768021	England/BRBR-1C4B547/2021	2021-08-21	Europe	United Kingdom	Berkshire and Surrey Pathology Services Lighthouse Laboratory	Wellcome Sanger Institute for the COVID-19 Genomics UK (COG-UK) Consortium	Berkshire et al
EPI_ISL_3767892	England/BRBR-1C4B556/2021	2021-08-21	Europe	United Kingdom	Berkshire and Surrey Pathology Services Lighthouse Laboratory	Wellcome Sanger Institute for the COVID-19 Genomics UK (COG-UK) Consortium	Berkshire et al
EPI_ISL_3767984	England/BRBR-1C4B565/2021	2021-08-18	Europe	United Kingdom	Berkshire and Surrey Pathology Services Lighthouse Laboratory	Wellcome Sanger Institute for the COVID-19 Genomics UK (COG-UK) Consortium	Berkshire et al
EPI_ISL_3767885	England/BRBR-1C4B574/2021	2021-08-21	Europe	United Kingdom	Berkshire and Surrey Pathology Services Lighthouse Laboratory	Wellcome Sanger Institute for the COVID-19 Genomics UK (COG-UK) Consortium	Berkshire et al
EPI_ISL_3767887	England/BRBR-1C4B583/2021	2021-08-21	Europe	United Kingdom	Berkshire and Surrey Pathology Services Lighthouse Laboratory	Wellcome Sanger Institute for the COVID-19 Genomics UK (COG-UK) Consortium	Berkshire et al
EPI_ISL_3768075	England/BRBR-1C4B592/2021	2021-08-20	Europe	United Kingdom	Berkshire and Surrey Pathology Services Lighthouse Laboratory	Wellcome Sanger Institute for the COVID-19 Genomics UK (COG-UK) Consortium	Berkshire et al
EPI_ISL_3768042	England/BRBR-1C4B5B0/2021	2021-08-19	Europe	United Kingdom	Berkshire and Surrey Pathology Services Lighthouse Laboratory	Wellcome Sanger Institute for the COVID-19 Genomics UK (COG-UK) Consortium	Berkshire et al
EPI_ISL_3768118	England/BRBR-1C4B5CF/2021	2021-08-19	Europe	United Kingdom	Berkshire and Surrey Pathology Services Lighthouse Laboratory	Wellcome Sanger Institute for the COVID-19 Genomics UK (COG-UK) Consortium	Berkshire et al
EPI_ISL_3768019	England/BRBR-1C4B5FC/2021	2021-08-21	Europe	United Kingdom	Berkshire and Surrey Pathology Services Lighthouse Laboratory	Wellcome Sanger Institute for the COVID-19 Genomics UK (COG-UK) Consortium	Berkshire et al
EPI_ISL_3767918	England/BRBR-1C4B608/2021	2021-08-21	Europe	United Kingdom	Berkshire and Surrey Pathology Services Lighthouse Laboratory	Wellcome Sanger Institute for the COVID-19 Genomics UK (COG-UK) Consortium	Berkshire et al
EPI_ISL_3767904	England/BRBR-1C4B617/2021	2021-08-19	Europe	United Kingdom	Berkshire and Surrey Pathology Services Lighthouse Laboratory	Wellcome Sanger Institute for the COVID-19 Genomics UK (COG-UK) Consortium	Berkshire et al
EPI_ISL_3767936	England/BRBR-1C4B644/2021	2021-08-21	Europe	United Kingdom	Berkshire and Surrey Pathology Services Lighthouse Laboratory	Wellcome Sanger Institute for the COVID-19 Genomics UK (COG-UK) Consortium	Berkshire et al
EPI_ISL_3768032	England/BRBR-1C4B653/2021	2021-08-21	Europe	United Kingdom	Berkshire and Surrey Pathology Services Lighthouse Laboratory	Wellcome Sanger Institute for the COVID-19 Genomics UK (COG-UK) Consortium	Berkshire et al
EPI_ISL_3767942	England/BRBR-1C4B671/2021	2021-08-21	Europe	United Kingdom	Berkshire and Surrey Pathology Services Lighthouse Laboratory	Wellcome Sanger Institute for the COVID-19 Genomics UK (COG-UK) Consortium	Berkshire et al
EPI_ISL_3768035	England/BRBR-1C4B680/2021	2021-08-21	Europe	United Kingdom	Berkshire and Surrey Pathology Services Lighthouse Laboratory	Wellcome Sanger Institute for the COVID-19 Genomics UK (COG-UK) Consortium	Berkshire et al
EPI_ISL_3767926	England/BRBR-1C4B69F/2021	2021-08-21	Europe	United Kingdom	Berkshire and Surrey Pathology Services Lighthouse Laboratory	Wellcome Sanger Institute for the COVID-19 Genomics UK (COG-UK) Consortium	Berkshire et al
EPI_ISL_3767894	England/BRBR-1C4B6AE/2021	2021-08-21	Europe	United Kingdom	Berkshire and Surrey Pathology Services Lighthouse Laboratory	Wellcome Sanger Institute for the COVID-19 Genomics UK (COG-UK) Consortium	Berkshire et al
EPI_ISL_3768016	England/BRBR-1C4B6DB/2021	2021-08-19	Europe	United Kingdom	Berkshire and Surrey Pathology Services Lighthouse Laboratory	Wellcome Sanger Institute for the COVID-19 Genomics UK (COG-UK) Consortium	Berkshire et al
EPI_ISL_3768014	England/BRBR-1C4B6EA/2021	2021-08-18	Europe	United Kingdom	Berkshire and Surrey Pathology Services Lighthouse Laboratory	Wellcome Sanger Institute for the COVID-19 Genomics UK (COG-UK) Consortium	Berkshire et al
EPI_ISL_3768026	England/BRBR-1C4B6F9/2021	2021-08-19	Europe	United Kingdom	Berkshire and Surrey Pathology Services Lighthouse Laboratory	Wellcome Sanger Institute for the COVID-19 Genomics UK (COG-UK) Consortium	Berkshire et al
EPI_ISL_3767953	England/BRBR-1C4B705/2021	2021-08-21	Europe	United Kingdom	Berkshire and Surrey Pathology Services Lighthouse Laboratory	Wellcome Sanger Institute for the COVID-19 Genomics UK (COG-UK) Consortium	Berkshire et al
EPI_ISL_3768139	England/BRBR-1C4B723/2021	2021-08-19	Europe	United Kingdom	Berkshire and Surrey Pathology Services Lighthouse Laboratory	Wellcome Sanger Institute for the COVID-19 Genomics UK (COG-UK) Consortium	Berkshire et al
EPI_ISL_3768147	England/BRBR-1C4B732/2021	2021-08-21	Europe	United Kingdom	Berkshire and Surrey Pathology Services Lighthouse Laboratory	Wellcome Sanger Institute for the COVID-19 Genomics UK (COG-UK) Consortium	Berkshire et al
EPI_ISL_3767917	England/BRBR-1C4B741/2021	2021-08-21	Europe	United Kingdom	Berkshire and Surrey Pathology Services Lighthouse Laboratory	Wellcome Sanger Institute for the COVID-19 Genomics UK (COG-UK) Consortium	Berkshire et al
EPI_ISL_3767549	England/BRBR-1C4CBBD/2021	2021-08-21	Europe	United Kingdom	Berkshire and Surrey Pathology Services Lighthouse Laboratory	Wellcome Sanger Institute for the COVID-19 Genomics UK (COG-UK) Consortium	Berkshire et al
EPI_ISL_3767794	England/BRBR-1C4CBDB/2021	2021-08-21	Europe	United Kingdom	Berkshire and Surrey Pathology Services Lighthouse Laboratory	Wellcome Sanger Institute for the COVID-19 Genomics UK (COG-UK) Consortium	Berkshire et al
EPI_ISL_3767624	England/BRBR-1C4CC23/2021	2021-08-19	Europe	United Kingdom	Berkshire and Surrey Pathology Services Lighthouse Laboratory	Wellcome Sanger Institute for the COVID-19 Genomics UK (COG-UK) Consortium	Berkshire et al
EPI_ISL_3767690	England/BRBR-1C4CC6F/2021	2021-08-19	Europe	United Kingdom	Berkshire and Surrey Pathology Services Lighthouse Laboratory	Wellcome Sanger Institute for the COVID-19 Genomics UK (COG-UK) Consortium	Berkshire et al
EPI_ISL_3767719	England/BRBR-1C4CC8D/2021	2021-08-19	Europe	United Kingdom	Berkshire and Surrey Pathology Services Lighthouse Laboratory	Wellcome Sanger Institute for the COVID-19 Genomics UK (COG-UK) Consortium	Berkshire et al
EPI_ISL_3767672	England/BRBR-1C4CC9C/2021	2021-08-19	Europe	United Kingdom	Berkshire and Surrey Pathology Services Lighthouse Laboratory	Wellcome Sanger Institute for the COVID-19 Genomics UK (COG-UK) Consortium	Berkshire et al
EPI_ISL_3767771	England/BRBR-1C4CCAB/2021	2021-08-19	Europe	United Kingdom	Berkshire and Surrey Pathology Services Lighthouse Laboratory	Wellcome Sanger Institute for the COVID-19 Genomics UK (COG-UK) Consortium	Berkshire et al
EPI_ISL_3767754	England/BRBR-1C4CCC9/2021	2021-08-19	Europe	United Kingdom	Berkshire and Surrey Pathology Services Lighthouse Laboratory	Wellcome Sanger Institute for the COVID-19 Genomics UK (COG-UK) Consortium	Berkshire et al
EPI_ISL_3767524	England/BRBR-1C4CCF6/2021	2021-08-19	Europe	United Kingdom	Berkshire and Surrey Pathology Services Lighthouse Laboratory	Wellcome Sanger Institute for the COVID-19 Genomics UK (COG-UK) Consortium	Berkshire et al
EPI_ISL_3767607	England/BRBR-1C4CD02/2021	2021-08-19	Europe	United Kingdom	Berkshire and Surrey Pathology Services Lighthouse Laboratory	Wellcome Sanger Institute for the COVID-19 Genomics UK (COG-UK) Consortium	Berkshire et al
EPI_ISL_3767748	England/BRBR-1C4CD3F/2021	2021-08-19	Europe	United Kingdom	Berkshire and Surrey Pathology Services Lighthouse Laboratory	Wellcome Sanger Institute for the COVID-19 Genomics UK (COG-UK) Consortium	Berkshire et al
EPI_ISL_3767779	England/BRBR-1C4CD6C/2021	2021-08-19	Europe	United Kingdom	Berkshire and Surrey Pathology Services Lighthouse Laboratory	Wellcome Sanger Institute for the COVID-19 Genomics UK (COG-UK) Consortium	Berkshire et al
EPI_ISL_3767743	England/BRBR-1C4CD7B/2021	2021-08-18	Europe	United Kingdom	Berkshire and Surrey Pathology Services Lighthouse Laboratory	Wellcome Sanger Institute for the COVID-19 Genomics UK (COG-UK) Consortium	Berkshire et al
EPI_ISL_3767551	England/BRBR-1C4CD8A/2021	2021-08-21	Europe	United Kingdom	Berkshire and Surrey Pathology Services Lighthouse Laboratory	Wellcome Sanger Institute for the COVID-19 Genomics UK (COG-UK) Consortium	Berkshire et al
EPI_ISL_3767727	England/BRBR-1C4CDD5/2021	2021-08-21	Europe	United Kingdom	Berkshire and Surrey Pathology Services Lighthouse Laboratory	Wellcome Sanger Institute for the COVID-19 Genomics UK (COG-UK) Consortium	Berkshire et al
EPI_ISL_3767602	England/BRBR-1C4CDE4/2021	2021-08-19	Europe	United Kingdom	Berkshire and Surrey Pathology Services Lighthouse Laboratory	Wellcome Sanger Institute for the COVID-19 Genomics UK (COG-UK) Consortium	Berkshire et al
EPI_ISL_3767822	England/BRBR-1C4CDF3/2021	2021-08-19	Europe	United Kingdom	Berkshire and Surrey Pathology Services Lighthouse Laboratory	Wellcome Sanger Institute for the COVID-19 Genomics UK (COG-UK) Consortium	Berkshire et al
EPI_ISL_3767803	England/BRBR-1C4CE0F/2021	2021-08-19	Europe	United Kingdom	Berkshire and Surrey Pathology Services Lighthouse Laboratory	Wellcome Sanger Institute for the COVID-19 Genomics UK (COG-UK) Consortium	Berkshire et al
EPI_ISL_3767724	England/BRBR-1C4CE78/2021	2021-08-19	Europe	United Kingdom	Berkshire and Surrey Pathology Services Lighthouse Laboratory	Wellcome Sanger Institute for the COVID-19 Genomics UK (COG-UK) Consortium	Berkshire et al
EPI_ISL_3767555	England/BRBR-1C4CEA5/2021	2021-08-21	Europe	United Kingdom	Berkshire and Surrey Pathology Services Lighthouse Laboratory	Wellcome Sanger Institute for the COVID-19 Genomics UK (COG-UK) Consortium	Berkshire et al
EPI_ISL_3765718	England/BRBR-1C4E650/2021	2021-08-21	Europe	United Kingdom	Berkshire and Surrey Pathology Services Lighthouse Laboratory	Wellcome Sanger Institute for the COVID-19 Genomics UK (COG-UK) Consortium	Berkshire et al
EPI_ISL_3765645	England/BRBR-1C4E66F/2021	2021-08-21	Europe	United Kingdom	Berkshire and Surrey Pathology Services Lighthouse Laboratory	Wellcome Sanger Institute for the COVID-19 Genomics UK (COG-UK) Consortium	Berkshire et al
EPI_ISL_3765585	England/BRBR-1C4E67E/2021	2021-08-20	Europe	United Kingdom	Berkshire and Surrey Pathology Services Lighthouse Laboratory	Wellcome Sanger Institute for the COVID-19 Genomics UK (COG-UK) Consortium	Berkshire et al
EPI_ISL_3765543	England/BRBR-1C4E68D/2021	2021-08-20	Europe	United Kingdom	Berkshire and Surrey Pathology Services Lighthouse Laboratory	Wellcome Sanger Institute for the COVID-19 Genomics UK (COG-UK) Consortium	Berkshire et al
EPI_ISL_3765454	England/BRBR-1C4E69C/2021	2021-08-20	Europe	United Kingdom	Berkshire and Surrey Pathology Services Lighthouse Laboratory	Wellcome Sanger Institute for the COVID-19 Genomics UK (COG-UK) Consortium	Berkshire et al
EPI_ISL_3765551	England/BRBR-1C4E6AB/2021	2021-08-20	Europe	United Kingdom	Berkshire and Surrey Pathology Services Lighthouse Laboratory	Wellcome Sanger Institute for the COVID-19 Genomics UK (COG-UK) Consortium	Berkshire et al
EPI_ISL_3765630	England/BRBR-1C4E6D8/2021	2021-08-21	Europe	United Kingdom	Berkshire and Surrey Pathology Services Lighthouse Laboratory	Wellcome Sanger Institute for the COVID-19 Genomics UK (COG-UK) Consortium	Berkshire et al
EPI_ISL_3765505	England/BRBR-1C4E6F6/2021	2021-08-21	Europe	United Kingdom	Berkshire and Surrey Pathology Services Lighthouse Laboratory	Wellcome Sanger Institute for the COVID-19 Genomics UK (COG-UK) Consortium	Berkshire et al
EPI_ISL_3765676	England/BRBR-1C4E702/2021	2021-08-21	Europe	United Kingdom	Berkshire and Surrey Pathology Services Lighthouse Laboratory	Wellcome Sanger Institute for the COVID-19 Genomics UK (COG-UK) Consortium	Berkshire et al
EPI_ISL_3765674	England/BRBR-1C4E73F/2021	2021-08-20	Europe	United Kingdom	Berkshire and Surrey Pathology Services Lighthouse Laboratory	Wellcome Sanger Institute for the COVID-19 Genomics UK (COG-UK) Consortium	Berkshire et al
EPI_ISL_3765530	England/BRBR-1C4E74E/2021	2021-08-21	Europe	United Kingdom	Berkshire and Surrey Pathology Services Lighthouse Laboratory	Wellcome Sanger Institute for the COVID-19 Genomics UK (COG-UK) Consortium	Berkshire et al
EPI_ISL_3765415	England/BRBR-1C4E77B/2021	2021-08-21	Europe	United Kingdom	Berkshire and Surrey Pathology Services Lighthouse Laboratory	Wellcome Sanger Institute for the COVID-19 Genomics UK (COG-UK) Consortium	Berkshire et al
EPI_ISL_3765682	England/BRBR-1C4E7A8/2021	2021-08-21	Europe	United Kingdom	Berkshire and Surrey Pathology Services Lighthouse Laboratory	Wellcome Sanger Institute for the COVID-19 Genomics UK (COG-UK) Consortium	Berkshire et al
EPI_ISL_3765707	England/BRBR-1C4E7B7/2021	2021-08-20	Europe	United Kingdom	Berkshire and Surrey Pathology Services Lighthouse Laboratory	Wellcome Sanger Institute for the COVID-19 Genomics UK (COG-UK) Consortium	Berkshire et al
EPI_ISL_3765538	England/BRBR-1C4E7E4/2021	2021-08-21	Europe	United Kingdom	Berkshire and Surrey Pathology Services Lighthouse Laboratory	Wellcome Sanger Institute for the COVID-19 Genomics UK (COG-UK) Consortium	Berkshire et al
EPI_ISL_3765669	England/BRBR-1C4E81E/2021	2021-08-20	Europe	United Kingdom	Berkshire and Surrey Pathology Services Lighthouse Laboratory	Wellcome Sanger Institute for the COVID-19 Genomics UK (COG-UK) Consortium	Berkshire et al
EPI_ISL_3765436	England/BRBR-1C4E83C/2021	2021-08-19	Europe	United Kingdom	Berkshire and Surrey Pathology Services Lighthouse Laboratory	Wellcome Sanger Institute for the COVID-19 Genomics UK (COG-UK) Consortium	Berkshire et al
EPI_ISL_3765437	England/BRBR-1C4E84B/2021	2021-08-21	Europe	United Kingdom	Berkshire and Surrey Pathology Services Lighthouse Laboratory	Wellcome Sanger Institute for the COVID-19 Genomics UK (COG-UK) Consortium	Berkshire et al
EPI_ISL_3765689	England/BRBR-1C4E85A/2021	2021-08-21	Europe	United Kingdom	Berkshire and Surrey Pathology Services Lighthouse Laboratory	Wellcome Sanger Institute for the COVID-19 Genomics UK (COG-UK) Consortium	Berkshire et al
EPI_ISL_3765486	England/BRBR-1C4E869/2021	2021-08-20	Europe	United Kingdom	Berkshire and Surrey Pathology Services Lighthouse Laboratory	Wellcome Sanger Institute for the COVID-19 Genomics UK (COG-UK) Consortium	Berkshire et al
EPI_ISL_3765613	England/BRBR-1C4E8E1/2021	2021-08-20	Europe	United Kingdom	Berkshire and Surrey Pathology Services Lighthouse Laboratory	Wellcome Sanger Institute for the COVID-19 Genomics UK (COG-UK) Consortium	Berkshire et al
EPI_ISL_3765647	England/BRBR-1C4E8F0/2021	2021-08-20	Europe	United Kingdom	Berkshire and Surrey Pathology Services Lighthouse Laboratory	Wellcome Sanger Institute for the COVID-19 Genomics UK (COG-UK) Consortium	Berkshire et al
EPI_ISL_3765502	England/BRBR-1C4E90C/2021	2021-08-21	Europe	United Kingdom	Berkshire and Surrey Pathology Services Lighthouse Laboratory	Wellcome Sanger Institute for the COVID-19 Genomics UK (COG-UK) Consortium	Berkshire et al
EPI_ISL_3765659	England/BRBR-1C4E92A/2021	2021-08-21	Europe	United Kingdom	Berkshire and Surrey Pathology Services Lighthouse Laboratory	Wellcome Sanger Institute for the COVID-19 Genomics UK (COG-UK) Consortium	Berkshire et al
EPI_ISL_3765496	England/BRBR-1C4E939/2021	2021-08-21	Europe	United Kingdom	Berkshire and Surrey Pathology Services Lighthouse Laboratory	Wellcome Sanger Institute for the COVID-19 Genomics UK (COG-UK) Consortium	Berkshire et al
EPI_ISL_3765468	England/BRBR-1C4E948/2021	2021-08-20	Europe	United Kingdom	Berkshire and Surrey Pathology Services Lighthouse Laboratory	Wellcome Sanger Institute for the COVID-19 Genomics UK (COG-UK) Consortium	Berkshire et al
EPI_ISL_3765649	England/BRBR-1C4E957/2021	2021-08-20	Europe	United Kingdom	Berkshire and Surrey Pathology Services Lighthouse Laboratory	Wellcome Sanger Institute for the COVID-19 Genomics UK (COG-UK) Consortium	Berkshire et al
EPI_ISL_3765511	England/BRBR-1C4E966/2021	2021-08-21	Europe	United Kingdom	Berkshire and Surrey Pathology Services Lighthouse Laboratory	Wellcome Sanger Institute for the COVID-19 Genomics UK (COG-UK) Consortium	Berkshire et al
EPI_ISL_3765711	England/BRBR-1C4E975/2021	2021-08-21	Europe	United Kingdom	Berkshire and Surrey Pathology Services Lighthouse Laboratory	Wellcome Sanger Institute for the COVID-19 Genomics UK (COG-UK) Consortium	Berkshire et al
EPI_ISL_3765460	England/BRBR-1C4E984/2021	2021-08-21	Europe	United Kingdom	Berkshire and Surrey Pathology Services Lighthouse Laboratory	Wellcome Sanger Institute for the COVID-19 Genomics UK (COG-UK) Consortium	Berkshire et al
EPI_ISL_3765615	England/BRBR-1C4E993/2021	2021-08-21	Europe	United Kingdom	Berkshire and Surrey Pathology Services Lighthouse Laboratory	Wellcome Sanger Institute for the COVID-19 Genomics UK (COG-UK) Consortium	Berkshire et al
EPI_ISL_3765518	England/BRBR-1C4E9A2/2021	2021-08-20	Europe	United Kingdom	Berkshire and Surrey Pathology Services Lighthouse Laboratory	Wellcome Sanger Institute for the COVID-19 Genomics UK (COG-UK) Consortium	Berkshire et al
EPI_ISL_3765595	England/BRBR-1C4E9B1/2021	2021-08-21	Europe	United Kingdom	Berkshire and Surrey Pathology Services Lighthouse Laboratory	Wellcome Sanger Institute for the COVID-19 Genomics UK (COG-UK) Consortium	Berkshire et al
EPI_ISL_3765702	England/BRBR-1C4E9DF/2021	2021-08-21	Europe	United Kingdom	Berkshire and Surrey Pathology Services Lighthouse Laboratory	Wellcome Sanger Institute for the COVID-19 Genomics UK (COG-UK) Consortium	Berkshire et al
EPI_ISL_3765592	England/BRBR-1C4E9EE/2021	2021-08-20	Europe	United Kingdom	Berkshire and Surrey Pathology Services Lighthouse Laboratory	Wellcome Sanger Institute for the COVID-19 Genomics UK (COG-UK) Consortium	Berkshire et al
EPI_ISL_3765568	England/BRBR-1C4EA09/2021	2021-08-20	Europe	United Kingdom	Berkshire and Surrey Pathology Services Lighthouse Laboratory	Wellcome Sanger Institute for the COVID-19 Genomics UK (COG-UK) Consortium	Berkshire et al
EPI_ISL_3765443	England/BRBR-1C4EA27/2021	2021-08-21	Europe	United Kingdom	Berkshire and Surrey Pathology Services Lighthouse Laboratory	Wellcome Sanger Institute for the COVID-19 Genomics UK (COG-UK) Consortium	Berkshire et al
EPI_ISL_3765593	England/BRBR-1C4EA36/2021	2021-08-21	Europe	United Kingdom	Berkshire and Surrey Pathology Services Lighthouse Laboratory	Wellcome Sanger Institute for the COVID-19 Genomics UK (COG-UK) Consortium	Berkshire et al
EPI_ISL_3765670	England/BRBR-1C4EA45/2021	2021-08-21	Europe	United Kingdom	Berkshire and Surrey Pathology Services Lighthouse Laboratory	Wellcome Sanger Institute for the COVID-19 Genomics UK (COG-UK) Consortium	Berkshire et al
EPI_ISL_3765692	England/BRBR-1C4EA54/2021	2021-08-20	Europe	United Kingdom	Berkshire and Surrey Pathology Services Lighthouse Laboratory	Wellcome Sanger Institute for the COVID-19 Genomics UK (COG-UK) Consortium	Berkshire et al
EPI_ISL_3765520	England/BRBR-1C4EA72/2021	2021-08-20	Europe	United Kingdom	Berkshire and Surrey Pathology Services Lighthouse Laboratory	Wellcome Sanger Institute for the COVID-19 Genomics UK (COG-UK) Consortium	Berkshire et al
EPI_ISL_3765723	England/BRBR-1C4EA90/2021	2021-08-21	Europe	United Kingdom	Berkshire and Surrey Pathology Services Lighthouse Laboratory	Wellcome Sanger Institute for the COVID-19 Genomics UK (COG-UK) Consortium	Berkshire et al
EPI_ISL_3765571	England/BRBR-1C4EABE/2021	2021-08-21	Europe	United Kingdom	Berkshire and Surrey Pathology Services Lighthouse Laboratory	Wellcome Sanger Institute for the COVID-19 Genomics UK (COG-UK) Consortium	Berkshire et al
EPI_ISL_3765663	England/BRBR-1C4EAEB/2021	2021-08-21	Europe	United Kingdom	Berkshire and Surrey Pathology Services Lighthouse Laboratory	Wellcome Sanger Institute for the COVID-19 Genomics UK (COG-UK) Consortium	Berkshire et al
EPI_ISL_3765691	England/BRBR-1C4EB06/2021	2021-08-21	Europe	United Kingdom	Berkshire and Surrey Pathology Services Lighthouse Laboratory	Wellcome Sanger Institute for the COVID-19 Genomics UK (COG-UK) Consortium	Berkshire et al
EPI_ISL_3765586	England/BRBR-1C4EB33/2021	2021-08-21	Europe	United Kingdom	Berkshire and Surrey Pathology Services Lighthouse Laboratory	Wellcome Sanger Institute for the COVID-19 Genomics UK (COG-UK) Consortium	Berkshire et al
EPI_ISL_3765506	England/BRBR-1C4EB42/2021	2021-08-20	Europe	United Kingdom	Berkshire and Surrey Pathology Services Lighthouse Laboratory	Wellcome Sanger Institute for the COVID-19 Genomics UK (COG-UK) Consortium	Berkshire et al
EPI_ISL_3765625	England/BRBR-1C4EB51/2021	2021-08-21	Europe	United Kingdom	Berkshire and Surrey Pathology Services Lighthouse Laboratory	Wellcome Sanger Institute for the COVID-19 Genomics UK (COG-UK) Consortium	Berkshire et al
EPI_ISL_3765722	England/BRBR-1C4EB8E/2021	2021-08-20	Europe	United Kingdom	Berkshire and Surrey Pathology Services Lighthouse Laboratory	Wellcome Sanger Institute for the COVID-19 Genomics UK (COG-UK) Consortium	Berkshire et al
EPI_ISL_3765684	England/BRBR-1C4EBAC/2021	2021-08-21	Europe	United Kingdom	Berkshire and Surrey Pathology Services Lighthouse Laboratory	Wellcome Sanger Institute for the COVID-19 Genomics UK (COG-UK) Consortium	Berkshire et al
EPI_ISL_3765526	England/BRBR-1C4EBBB/2021	2021-08-19	Europe	United Kingdom	Berkshire and Surrey Pathology Services Lighthouse Laboratory	Wellcome Sanger Institute for the COVID-19 Genomics UK (COG-UK) Consortium	Berkshire et al
EPI_ISL_3765677	England/BRBR-1C4EBCA/2021	2021-08-20	Europe	United Kingdom	Berkshire and Surrey Pathology Services Lighthouse Laboratory	Wellcome Sanger Institute for the COVID-19 Genomics UK (COG-UK) Consortium	Berkshire et al
EPI_ISL_3765695	England/BRBR-1C4EBE8/2021	2021-08-21	Europe	United Kingdom	Berkshire and Surrey Pathology Services Lighthouse Laboratory	Wellcome Sanger Institute for the COVID-19 Genomics UK (COG-UK) Consortium	Berkshire et al
EPI_ISL_3765724	England/BRBR-1C4EBF7/2021	2021-08-21	Europe	United Kingdom	Berkshire and Surrey Pathology Services Lighthouse Laboratory	Wellcome Sanger Institute for the COVID-19 Genomics UK (COG-UK) Consortium	Berkshire et al
EPI_ISL_3765566	England/BRBR-1C4EC21/2021	2021-08-20	Europe	United Kingdom	Berkshire and Surrey Pathology Services Lighthouse Laboratory	Wellcome Sanger Institute for the COVID-19 Genomics UK (COG-UK) Consortium	Berkshire et al
EPI_ISL_3765177	England/BRBR-1C4FDE1/2021	2021-08-21	Europe	United Kingdom	Berkshire and Surrey Pathology Services Lighthouse Laboratory	Wellcome Sanger Institute for the COVID-19 Genomics UK (COG-UK) Consortium	Berkshire et al
EPI_ISL_3765265	England/BRBR-1C4FDF0/2021	2021-08-21	Europe	United Kingdom	Berkshire and Surrey Pathology Services Lighthouse Laboratory	Wellcome Sanger Institute for the COVID-19 Genomics UK (COG-UK) Consortium	Berkshire et al
EPI_ISL_3765165	England/BRBR-1C4FE1B/2021	2021-08-20	Europe	United Kingdom	Berkshire and Surrey Pathology Services Lighthouse Laboratory	Wellcome Sanger Institute for the COVID-19 Genomics UK (COG-UK) Consortium	Berkshire et al
EPI_ISL_3765230	England/BRBR-1C4FE57/2021	2021-08-20	Europe	United Kingdom	Berkshire and Surrey Pathology Services Lighthouse Laboratory	Wellcome Sanger Institute for the COVID-19 Genomics UK (COG-UK) Consortium	Berkshire et al
EPI_ISL_3765353	England/BRBR-1C4FE66/2021	2021-08-20	Europe	United Kingdom	Berkshire and Surrey Pathology Services Lighthouse Laboratory	Wellcome Sanger Institute for the COVID-19 Genomics UK (COG-UK) Consortium	Berkshire et al
EPI_ISL_3765288	England/BRBR-1C4FE75/2021	2021-08-21	Europe	United Kingdom	Berkshire and Surrey Pathology Services Lighthouse Laboratory	Wellcome Sanger Institute for the COVID-19 Genomics UK (COG-UK) Consortium	Berkshire et al
EPI_ISL_3765377	England/BRBR-1C4FE84/2021	2021-08-21	Europe	United Kingdom	Berkshire and Surrey Pathology Services Lighthouse Laboratory	Wellcome Sanger Institute for the COVID-19 Genomics UK (COG-UK) Consortium	Berkshire et al
EPI_ISL_3765280	England/BRBR-1C4FE93/2021	2021-08-20	Europe	United Kingdom	Berkshire and Surrey Pathology Services Lighthouse Laboratory	Wellcome Sanger Institute for the COVID-19 Genomics UK (COG-UK) Consortium	Berkshire et al
EPI_ISL_3765329	England/BRBR-1C4FEA2/2021	2021-08-21	Europe	United Kingdom	Berkshire and Surrey Pathology Services Lighthouse Laboratory	Wellcome Sanger Institute for the COVID-19 Genomics UK (COG-UK) Consortium	Berkshire et al
EPI_ISL_3765393	England/BRBR-1C4FEB1/2021	2021-08-20	Europe	United Kingdom	Berkshire and Surrey Pathology Services Lighthouse Laboratory	Wellcome Sanger Institute for the COVID-19 Genomics UK (COG-UK) Consortium	Berkshire et al
EPI_ISL_3765190	England/BRBR-1C4FEC0/2021	2021-08-20	Europe	United Kingdom	Berkshire and Surrey Pathology Services Lighthouse Laboratory	Wellcome Sanger Institute for the COVID-19 Genomics UK (COG-UK) Consortium	Berkshire et al
EPI_ISL_3765379	England/BRBR-1C4FEDF/2021	2021-08-20	Europe	United Kingdom	Berkshire and Surrey Pathology Services Lighthouse Laboratory	Wellcome Sanger Institute for the COVID-19 Genomics UK (COG-UK) Consortium	Berkshire et al
EPI_ISL_3765266	England/BRBR-1C4FEEE/2021	2021-08-19	Europe	United Kingdom	Berkshire and Surrey Pathology Services Lighthouse Laboratory	Wellcome Sanger Institute for the COVID-19 Genomics UK (COG-UK) Consortium	Berkshire et al
EPI_ISL_3765197	England/BRBR-1C4FEFD/2021	2021-08-21	Europe	United Kingdom	Berkshire and Surrey Pathology Services Lighthouse Laboratory	Wellcome Sanger Institute for the COVID-19 Genomics UK (COG-UK) Consortium	Berkshire et al
EPI_ISL_3765207	England/BRBR-1C4FF09/2021	2021-08-19	Europe	United Kingdom	Berkshire and Surrey Pathology Services Lighthouse Laboratory	Wellcome Sanger Institute for the COVID-19 Genomics UK (COG-UK) Consortium	Berkshire et al
EPI_ISL_3765243	England/BRBR-1C4FF18/2021	2021-08-20	Europe	United Kingdom	Berkshire and Surrey Pathology Services Lighthouse Laboratory	Wellcome Sanger Institute for the COVID-19 Genomics UK (COG-UK) Consortium	Berkshire et al
EPI_ISL_3765278	England/BRBR-1C4FF27/2021	2021-08-21	Europe	United Kingdom	Berkshire and Surrey Pathology Services Lighthouse Laboratory	Wellcome Sanger Institute for the COVID-19 Genomics UK (COG-UK) Consortium	Berkshire et al
EPI_ISL_3765364	England/BRBR-1C4FF36/2021	2021-08-20	Europe	United Kingdom	Berkshire and Surrey Pathology Services Lighthouse Laboratory	Wellcome Sanger Institute for the COVID-19 Genomics UK (COG-UK) Consortium	Berkshire et al
EPI_ISL_3765176	England/BRBR-1C4FF45/2021	2021-08-20	Europe	United Kingdom	Berkshire and Surrey Pathology Services Lighthouse Laboratory	Wellcome Sanger Institute for the COVID-19 Genomics UK (COG-UK) Consortium	Berkshire et al
EPI_ISL_3765373	England/BRBR-1C4FF54/2021	2021-08-19	Europe	United Kingdom	Berkshire and Surrey Pathology Services Lighthouse Laboratory	Wellcome Sanger Institute for the COVID-19 Genomics UK (COG-UK) Consortium	Berkshire et al
EPI_ISL_3765202	England/BRBR-1C4FF72/2021	2021-08-20	Europe	United Kingdom	Berkshire and Surrey Pathology Services Lighthouse Laboratory	Wellcome Sanger Institute for the COVID-19 Genomics UK (COG-UK) Consortium	Berkshire et al
EPI_ISL_3765399	England/BRBR-1C4FFAF/2021	2021-08-19	Europe	United Kingdom	Berkshire and Surrey Pathology Services Lighthouse Laboratory	Wellcome Sanger Institute for the COVID-19 Genomics UK (COG-UK) Consortium	Berkshire et al
EPI_ISL_3765374	England/BRBR-1C4FFBE/2021	2021-08-20	Europe	United Kingdom	Berkshire and Surrey Pathology Services Lighthouse Laboratory	Wellcome Sanger Institute for the COVID-19 Genomics UK (COG-UK) Consortium	Berkshire et al
EPI_ISL_3765360	England/BRBR-1C4FFCD/2021	2021-08-20	Europe	United Kingdom	Berkshire and Surrey Pathology Services Lighthouse Laboratory	Wellcome Sanger Institute for the COVID-19 Genomics UK (COG-UK) Consortium	Berkshire et al
EPI_ISL_3765369	England/BRBR-1C4FFDC/2021	2021-08-20	Europe	United Kingdom	Berkshire and Surrey Pathology Services Lighthouse Laboratory	Wellcome Sanger Institute for the COVID-19 Genomics UK (COG-UK) Consortium	Berkshire et al
EPI_ISL_3765287	England/BRBR-1C4FFFA/2021	2021-08-20	Europe	United Kingdom	Berkshire and Surrey Pathology Services Lighthouse Laboratory	Wellcome Sanger Institute for the COVID-19 Genomics UK (COG-UK) Consortium	Berkshire et al
EPI_ISL_3765232	England/BRBR-1C50011/2021	2021-08-21	Europe	United Kingdom	Berkshire and Surrey Pathology Services Lighthouse Laboratory	Wellcome Sanger Institute for the COVID-19 Genomics UK (COG-UK) Consortium	Berkshire et al
EPI_ISL_3765194	England/BRBR-1C50020/2021	2021-08-20	Europe	United Kingdom	Berkshire and Surrey Pathology Services Lighthouse Laboratory	Wellcome Sanger Institute for the COVID-19 Genomics UK (COG-UK) Consortium	Berkshire et al
EPI_ISL_3765366	England/BRBR-1C5003F/2021	2021-08-21	Europe	United Kingdom	Berkshire and Surrey Pathology Services Lighthouse Laboratory	Wellcome Sanger Institute for the COVID-19 Genomics UK (COG-UK) Consortium	Berkshire et al
EPI_ISL_3765385	England/BRBR-1C5004E/2021	2021-08-21	Europe	United Kingdom	Berkshire and Surrey Pathology Services Lighthouse Laboratory	Wellcome Sanger Institute for the COVID-19 Genomics UK (COG-UK) Consortium	Berkshire et al
EPI_ISL_3765168	England/BRBR-1C5005D/2021	2021-08-21	Europe	United Kingdom	Berkshire and Surrey Pathology Services Lighthouse Laboratory	Wellcome Sanger Institute for the COVID-19 Genomics UK (COG-UK) Consortium	Berkshire et al
EPI_ISL_3765272	England/BRBR-1C5006C/2021	2021-08-21	Europe	United Kingdom	Berkshire and Surrey Pathology Services Lighthouse Laboratory	Wellcome Sanger Institute for the COVID-19 Genomics UK (COG-UK) Consortium	Berkshire et al
EPI_ISL_3765344	England/BRBR-1C5008A/2021	2021-08-19	Europe	United Kingdom	Berkshire and Surrey Pathology Services Lighthouse Laboratory	Wellcome Sanger Institute for the COVID-19 Genomics UK (COG-UK) Consortium	Berkshire et al
EPI_ISL_3765327	England/BRBR-1C500A8/2021	2021-08-20	Europe	United Kingdom	Berkshire and Surrey Pathology Services Lighthouse Laboratory	Wellcome Sanger Institute for the COVID-19 Genomics UK (COG-UK) Consortium	Berkshire et al
EPI_ISL_3765333	England/BRBR-1C500B7/2021	2021-08-18	Europe	United Kingdom	Berkshire and Surrey Pathology Services Lighthouse Laboratory	Wellcome Sanger Institute for the COVID-19 Genomics UK (COG-UK) Consortium	Berkshire et al
EPI_ISL_3765263	England/BRBR-1C500C6/2021	2021-08-21	Europe	United Kingdom	Berkshire and Surrey Pathology Services Lighthouse Laboratory	Wellcome Sanger Institute for the COVID-19 Genomics UK (COG-UK) Consortium	Berkshire et al
EPI_ISL_3765270	England/BRBR-1C500D5/2021	2021-08-20	Europe	United Kingdom	Berkshire and Surrey Pathology Services Lighthouse Laboratory	Wellcome Sanger Institute for the COVID-19 Genomics UK (COG-UK) Consortium	Berkshire et al
EPI_ISL_3765389	England/BRBR-1C500F3/2021	2021-08-21	Europe	United Kingdom	Berkshire and Surrey Pathology Services Lighthouse Laboratory	Wellcome Sanger Institute for the COVID-19 Genomics UK (COG-UK) Consortium	Berkshire et al
EPI_ISL_3765199	England/BRBR-1C5010F/2021	2021-08-19	Europe	United Kingdom	Berkshire and Surrey Pathology Services Lighthouse Laboratory	Wellcome Sanger Institute for the COVID-19 Genomics UK (COG-UK) Consortium	Berkshire et al
EPI_ISL_3765244	England/BRBR-1C5011E/2021	2021-08-21	Europe	United Kingdom	Berkshire and Surrey Pathology Services Lighthouse Laboratory	Wellcome Sanger Institute for the COVID-19 Genomics UK (COG-UK) Consortium	Berkshire et al
EPI_ISL_3765225	England/BRBR-1C5012D/2021	2021-08-21	Europe	United Kingdom	Berkshire and Surrey Pathology Services Lighthouse Laboratory	Wellcome Sanger Institute for the COVID-19 Genomics UK (COG-UK) Consortium	Berkshire et al
EPI_ISL_3765304	England/BRBR-1C5013C/2021	2021-08-19	Europe	United Kingdom	Berkshire and Surrey Pathology Services Lighthouse Laboratory	Wellcome Sanger Institute for the COVID-19 Genomics UK (COG-UK) Consortium	Berkshire et al
EPI_ISL_3765254	England/BRBR-1C5014B/2021	2021-08-20	Europe	United Kingdom	Berkshire and Surrey Pathology Services Lighthouse Laboratory	Wellcome Sanger Institute for the COVID-19 Genomics UK (COG-UK) Consortium	Berkshire et al
EPI_ISL_3765309	England/BRBR-1C50169/2021	2021-08-19	Europe	United Kingdom	Berkshire and Surrey Pathology Services Lighthouse Laboratory	Wellcome Sanger Institute for the COVID-19 Genomics UK (COG-UK) Consortium	Berkshire et al
EPI_ISL_3765384	England/BRBR-1C501B4/2021	2021-08-21	Europe	United Kingdom	Berkshire and Surrey Pathology Services Lighthouse Laboratory	Wellcome Sanger Institute for the COVID-19 Genomics UK (COG-UK) Consortium	Berkshire et al
EPI_ISL_3765200	England/BRBR-1C501C3/2021	2021-08-21	Europe	United Kingdom	Berkshire and Surrey Pathology Services Lighthouse Laboratory	Wellcome Sanger Institute for the COVID-19 Genomics UK (COG-UK) Consortium	Berkshire et al
EPI_ISL_3765252	England/BRBR-1C501D2/2021	2021-08-21	Europe	United Kingdom	Berkshire and Surrey Pathology Services Lighthouse Laboratory	Wellcome Sanger Institute for the COVID-19 Genomics UK (COG-UK) Consortium	Berkshire et al
EPI_ISL_3765283	England/BRBR-1C501E1/2021	2021-08-21	Europe	United Kingdom	Berkshire and Surrey Pathology Services Lighthouse Laboratory	Wellcome Sanger Institute for the COVID-19 Genomics UK (COG-UK) Consortium	Berkshire et al
EPI_ISL_3765302	England/BRBR-1C5020C/2021	2021-08-19	Europe	United Kingdom	Berkshire and Surrey Pathology Services Lighthouse Laboratory	Wellcome Sanger Institute for the COVID-19 Genomics UK (COG-UK) Consortium	Berkshire et al
EPI_ISL_3765257	England/BRBR-1C5021B/2021	2021-08-19	Europe	United Kingdom	Berkshire and Surrey Pathology Services Lighthouse Laboratory	Wellcome Sanger Institute for the COVID-19 Genomics UK (COG-UK) Consortium	Berkshire et al
EPI_ISL_3765350	England/BRBR-1C50248/2021	2021-08-21	Europe	United Kingdom	Berkshire and Surrey Pathology Services Lighthouse Laboratory	Wellcome Sanger Institute for the COVID-19 Genomics UK (COG-UK) Consortium	Berkshire et al
EPI_ISL_3765388	England/BRBR-1C50266/2021	2021-08-21	Europe	United Kingdom	Berkshire and Surrey Pathology Services Lighthouse Laboratory	Wellcome Sanger Institute for the COVID-19 Genomics UK (COG-UK) Consortium	Berkshire et al
EPI_ISL_3765201	England/BRBR-1C50275/2021	2021-08-21	Europe	United Kingdom	Berkshire and Surrey Pathology Services Lighthouse Laboratory	Wellcome Sanger Institute for the COVID-19 Genomics UK (COG-UK) Consortium	Berkshire et al
EPI_ISL_3765403	England/BRBR-1C50284/2021	2021-08-19	Europe	United Kingdom	Berkshire and Surrey Pathology Services Lighthouse Laboratory	Wellcome Sanger Institute for the COVID-19 Genomics UK (COG-UK) Consortium	Berkshire et al
EPI_ISL_3765240	England/BRBR-1C502A2/2021	2021-08-20	Europe	United Kingdom	Berkshire and Surrey Pathology Services Lighthouse Laboratory	Wellcome Sanger Institute for the COVID-19 Genomics UK (COG-UK) Consortium	Berkshire et al
EPI_ISL_3765372	England/BRBR-1C502B1/2021	2021-08-19	Europe	United Kingdom	Berkshire and Surrey Pathology Services Lighthouse Laboratory	Wellcome Sanger Institute for the COVID-19 Genomics UK (COG-UK) Consortium	Berkshire et al
EPI_ISL_3765169	England/BRBR-1C502C0/2021	2021-08-18	Europe	United Kingdom	Berkshire and Surrey Pathology Services Lighthouse Laboratory	Wellcome Sanger Institute for the COVID-19 Genomics UK (COG-UK) Consortium	Berkshire et al
EPI_ISL_3765324	England/BRBR-1C502DF/2021	2021-08-16	Europe	United Kingdom	Berkshire and Surrey Pathology Services Lighthouse Laboratory	Wellcome Sanger Institute for the COVID-19 Genomics UK (COG-UK) Consortium	Berkshire et al
EPI_ISL_3765380	England/BRBR-1C50309/2021	2021-08-20	Europe	United Kingdom	Berkshire and Surrey Pathology Services Lighthouse Laboratory	Wellcome Sanger Institute for the COVID-19 Genomics UK (COG-UK) Consortium	Berkshire et al
EPI_ISL_3765294	England/BRBR-1C50336/2021	2021-08-19	Europe	United Kingdom	Berkshire and Surrey Pathology Services Lighthouse Laboratory	Wellcome Sanger Institute for the COVID-19 Genomics UK (COG-UK) Consortium	Berkshire et al
EPI_ISL_3765227	England/BRBR-1C50345/2021	2021-08-20	Europe	United Kingdom	Berkshire and Surrey Pathology Services Lighthouse Laboratory	Wellcome Sanger Institute for the COVID-19 Genomics UK (COG-UK) Consortium	Berkshire et al
EPI_ISL_3765250	England/BRBR-1C50372/2021	2021-08-20	Europe	United Kingdom	Berkshire and Surrey Pathology Services Lighthouse Laboratory	Wellcome Sanger Institute for the COVID-19 Genomics UK (COG-UK) Consortium	Berkshire et al
EPI_ISL_3765205	England/BRBR-1C50381/2021	2021-08-21	Europe	United Kingdom	Berkshire and Surrey Pathology Services Lighthouse Laboratory	Wellcome Sanger Institute for the COVID-19 Genomics UK (COG-UK) Consortium	Berkshire et al
EPI_ISL_3765315	England/BRBR-1C50390/2021	2021-08-19	Europe	United Kingdom	Berkshire and Surrey Pathology Services Lighthouse Laboratory	Wellcome Sanger Institute for the COVID-19 Genomics UK (COG-UK) Consortium	Berkshire et al
EPI_ISL_3765247	England/BRBR-1C503AF/2021	2021-08-20	Europe	United Kingdom	Berkshire and Surrey Pathology Services Lighthouse Laboratory	Wellcome Sanger Institute for the COVID-19 Genomics UK (COG-UK) Consortium	Berkshire et al
EPI_ISL_3766368	England/BRBR-1C51292/2021	2021-08-21	Europe	United Kingdom	Berkshire and Surrey Pathology Services Lighthouse Laboratory	Wellcome Sanger Institute for the COVID-19 Genomics UK (COG-UK) Consortium	Berkshire et al
EPI_ISL_3766471	England/BRBR-1C512A1/2021	2021-08-21	Europe	United Kingdom	Berkshire and Surrey Pathology Services Lighthouse Laboratory	Wellcome Sanger Institute for the COVID-19 Genomics UK (COG-UK) Consortium	Berkshire et al
EPI_ISL_3766395	England/BRBR-1C512DE/2021	2021-08-21	Europe	United Kingdom	Berkshire and Surrey Pathology Services Lighthouse Laboratory	Wellcome Sanger Institute for the COVID-19 Genomics UK (COG-UK) Consortium	Berkshire et al
EPI_ISL_3766370	England/BRBR-1C51335/2021	2021-08-21	Europe	United Kingdom	Berkshire and Surrey Pathology Services Lighthouse Laboratory	Wellcome Sanger Institute for the COVID-19 Genomics UK (COG-UK) Consortium	Berkshire et al
EPI_ISL_3766480	England/BRBR-1C51371/2021	2021-08-21	Europe	United Kingdom	Berkshire and Surrey Pathology Services Lighthouse Laboratory	Wellcome Sanger Institute for the COVID-19 Genomics UK (COG-UK) Consortium	Berkshire et al
EPI_ISL_3766609	England/BRBR-1C51441/2021	2021-08-21	Europe	United Kingdom	Berkshire and Surrey Pathology Services Lighthouse Laboratory	Wellcome Sanger Institute for the COVID-19 Genomics UK (COG-UK) Consortium	Berkshire et al
EPI_ISL_3766613	England/BRBR-1C5146F/2021	2021-08-21	Europe	United Kingdom	Berkshire and Surrey Pathology Services Lighthouse Laboratory	Wellcome Sanger Institute for the COVID-19 Genomics UK (COG-UK) Consortium	Berkshire et al
EPI_ISL_3766603	England/BRBR-1C5147E/2021	2021-08-21	Europe	United Kingdom	Berkshire and Surrey Pathology Services Lighthouse Laboratory	Wellcome Sanger Institute for the COVID-19 Genomics UK (COG-UK) Consortium	Berkshire et al
EPI_ISL_3766400	England/BRBR-1C5149C/2021	2021-08-21	Europe	United Kingdom	Berkshire and Surrey Pathology Services Lighthouse Laboratory	Wellcome Sanger Institute for the COVID-19 Genomics UK (COG-UK) Consortium	Berkshire et al
EPI_ISL_3766516	England/BRBR-1C514AB/2021	2021-08-21	Europe	United Kingdom	Berkshire and Surrey Pathology Services Lighthouse Laboratory	Wellcome Sanger Institute for the COVID-19 Genomics UK (COG-UK) Consortium	Berkshire et al
EPI_ISL_3766417	England/BRBR-1C514BA/2021	2021-08-20	Europe	United Kingdom	Berkshire and Surrey Pathology Services Lighthouse Laboratory	Wellcome Sanger Institute for the COVID-19 Genomics UK (COG-UK) Consortium	Berkshire et al
EPI_ISL_3766478	England/BRBR-1C514D8/2021	2021-08-21	Europe	United Kingdom	Berkshire and Surrey Pathology Services Lighthouse Laboratory	Wellcome Sanger Institute for the COVID-19 Genomics UK (COG-UK) Consortium	Berkshire et al
EPI_ISL_3766472	England/BRBR-1C514E7/2021	2021-08-21	Europe	United Kingdom	Berkshire and Surrey Pathology Services Lighthouse Laboratory	Wellcome Sanger Institute for the COVID-19 Genomics UK (COG-UK) Consortium	Berkshire et al
EPI_ISL_3766574	England/BRBR-1C5153F/2021	2021-08-21	Europe	United Kingdom	Berkshire and Surrey Pathology Services Lighthouse Laboratory	Wellcome Sanger Institute for the COVID-19 Genomics UK (COG-UK) Consortium	Berkshire et al
EPI_ISL_3767247	England/BRBR-1C52CDF/2021	2021-08-19	Europe	United Kingdom	Berkshire and Surrey Pathology Services Lighthouse Laboratory	Wellcome Sanger Institute for the COVID-19 Genomics UK (COG-UK) Consortium	Berkshire et al
EPI_ISL_3767230	England/BRBR-1C52CFD/2021	2021-08-20	Europe	United Kingdom	Berkshire and Surrey Pathology Services Lighthouse Laboratory	Wellcome Sanger Institute for the COVID-19 Genomics UK (COG-UK) Consortium	Berkshire et al
EPI_ISL_3767232	England/BRBR-1C52DAF/2021	2021-08-19	Europe	United Kingdom	Berkshire and Surrey Pathology Services Lighthouse Laboratory	Wellcome Sanger Institute for the COVID-19 Genomics UK (COG-UK) Consortium	Berkshire et al
EPI_ISL_3767443	England/BRBR-1C52DCD/2021	2021-08-19	Europe	United Kingdom	Berkshire and Surrey Pathology Services Lighthouse Laboratory	Wellcome Sanger Institute for the COVID-19 Genomics UK (COG-UK) Consortium	Berkshire et al
EPI_ISL_3767474	England/BRBR-1C52E42/2021	2021-08-19	Europe	United Kingdom	Berkshire and Surrey Pathology Services Lighthouse Laboratory	Wellcome Sanger Institute for the COVID-19 Genomics UK (COG-UK) Consortium	Berkshire et al
EPI_ISL_3767400	England/BRBR-1C52E7F/2021	2021-08-19	Europe	United Kingdom	Berkshire and Surrey Pathology Services Lighthouse Laboratory	Wellcome Sanger Institute for the COVID-19 Genomics UK (COG-UK) Consortium	Berkshire et al
EPI_ISL_3767439	England/BRBR-1C52F21/2021	2021-08-20	Europe	United Kingdom	Berkshire and Surrey Pathology Services Lighthouse Laboratory	Wellcome Sanger Institute for the COVID-19 Genomics UK (COG-UK) Consortium	Berkshire et al
EPI_ISL_3767196	England/BRBR-1C52F4F/2021	2021-08-17	Europe	United Kingdom	Berkshire and Surrey Pathology Services Lighthouse Laboratory	Wellcome Sanger Institute for the COVID-19 Genomics UK (COG-UK) Consortium	Berkshire et al
EPI_ISL_3767411	England/BRBR-1C52F9A/2021	2021-08-19	Europe	United Kingdom	Berkshire and Surrey Pathology Services Lighthouse Laboratory	Wellcome Sanger Institute for the COVID-19 Genomics UK (COG-UK) Consortium	Berkshire et al
EPI_ISL_3767227	England/BRBR-1C52FA9/2021	2021-08-19	Europe	United Kingdom	Berkshire and Surrey Pathology Services Lighthouse Laboratory	Wellcome Sanger Institute for the COVID-19 Genomics UK (COG-UK) Consortium	Berkshire et al
EPI_ISL_3767253	England/BRBR-1C5301E/2021	2021-08-18	Europe	United Kingdom	Berkshire and Surrey Pathology Services Lighthouse Laboratory	Wellcome Sanger Institute for the COVID-19 Genomics UK (COG-UK) Consortium	Berkshire et al
EPI_ISL_3767223	England/BRBR-1C53069/2021	2021-08-21	Europe	United Kingdom	Berkshire and Surrey Pathology Services Lighthouse Laboratory	Wellcome Sanger Institute for the COVID-19 Genomics UK (COG-UK) Consortium	Berkshire et al
EPI_ISL_3767436	England/BRBR-1C53087/2021	2021-08-19	Europe	United Kingdom	Berkshire and Surrey Pathology Services Lighthouse Laboratory	Wellcome Sanger Institute for the COVID-19 Genomics UK (COG-UK) Consortium	Berkshire et al
EPI_ISL_3767241	England/BRBR-1C530D2/2021	2021-08-19	Europe	United Kingdom	Berkshire and Surrey Pathology Services Lighthouse Laboratory	Wellcome Sanger Institute for the COVID-19 Genomics UK (COG-UK) Consortium	Berkshire et al
EPI_ISL_3767255	England/BRBR-1C5310C/2021	2021-08-20	Europe	United Kingdom	Berkshire and Surrey Pathology Services Lighthouse Laboratory	Wellcome Sanger Institute for the COVID-19 Genomics UK (COG-UK) Consortium	Berkshire et al
EPI_ISL_3767214	England/BRBR-1C5311B/2021	2021-08-19	Europe	United Kingdom	Berkshire and Surrey Pathology Services Lighthouse Laboratory	Wellcome Sanger Institute for the COVID-19 Genomics UK (COG-UK) Consortium	Berkshire et al
EPI_ISL_3767456	England/BRBR-1C53139/2021	2021-08-21	Europe	United Kingdom	Berkshire and Surrey Pathology Services Lighthouse Laboratory	Wellcome Sanger Institute for the COVID-19 Genomics UK (COG-UK) Consortium	Berkshire et al
EPI_ISL_3767509	England/BRBR-1C53157/2021	2021-08-21	Europe	United Kingdom	Berkshire and Surrey Pathology Services Lighthouse Laboratory	Wellcome Sanger Institute for the COVID-19 Genomics UK (COG-UK) Consortium	Berkshire et al
EPI_ISL_3767261	England/BRBR-1C53175/2021	2021-08-19	Europe	United Kingdom	Berkshire and Surrey Pathology Services Lighthouse Laboratory	Wellcome Sanger Institute for the COVID-19 Genomics UK (COG-UK) Consortium	Berkshire et al
EPI_ISL_3767206	England/BRBR-1C531EE/2021	2021-08-20	Europe	United Kingdom	Berkshire and Surrey Pathology Services Lighthouse Laboratory	Wellcome Sanger Institute for the COVID-19 Genomics UK (COG-UK) Consortium	Berkshire et al
EPI_ISL_3767502	England/BRBR-1C53245/2021	2021-08-18	Europe	United Kingdom	Berkshire and Surrey Pathology Services Lighthouse Laboratory	Wellcome Sanger Institute for the COVID-19 Genomics UK (COG-UK) Consortium	Berkshire et al
EPI_ISL_3811082	England/BRBR-1C6C23A/2021	2021-08-23	Europe	United Kingdom	Berkshire and Surrey Pathology Services Lighthouse Laboratory	Wellcome Sanger Institute for the COVID-19 Genomics UK (COG-UK) Consortium	Berkshire et al
EPI_ISL_3810961	England/BRBR-1C6C258/2021	2021-08-23	Europe	United Kingdom	Berkshire and Surrey Pathology Services Lighthouse Laboratory	Wellcome Sanger Institute for the COVID-19 Genomics UK (COG-UK) Consortium	Berkshire et al
EPI_ISL_3811036	England/BRBR-1C6C267/2021	2021-08-23	Europe	United Kingdom	Berkshire and Surrey Pathology Services Lighthouse Laboratory	Wellcome Sanger Institute for the COVID-19 Genomics UK (COG-UK) Consortium	Berkshire et al
EPI_ISL_3810911	England/BRBR-1C6C276/2021	2021-08-23	Europe	United Kingdom	Berkshire and Surrey Pathology Services Lighthouse Laboratory	Wellcome Sanger Institute for the COVID-19 Genomics UK (COG-UK) Consortium	Berkshire et al
EPI_ISL_3810912	England/BRBR-1C6C294/2021	2021-08-23	Europe	United Kingdom	Berkshire and Surrey Pathology Services Lighthouse Laboratory	Wellcome Sanger Institute for the COVID-19 Genomics UK (COG-UK) Consortium	Berkshire et al
EPI_ISL_3811053	England/BRBR-1C6C2B2/2021	2021-08-23	Europe	United Kingdom	Berkshire and Surrey Pathology Services Lighthouse Laboratory	Wellcome Sanger Institute for the COVID-19 Genomics UK (COG-UK) Consortium	Berkshire et al
EPI_ISL_3811054	England/BRBR-1C6C2C1/2021	2021-08-23	Europe	United Kingdom	Berkshire and Surrey Pathology Services Lighthouse Laboratory	Wellcome Sanger Institute for the COVID-19 Genomics UK (COG-UK) Consortium	Berkshire et al
EPI_ISL_3810917	England/BRBR-1C6C2D0/2021	2021-08-23	Europe	United Kingdom	Berkshire and Surrey Pathology Services Lighthouse Laboratory	Wellcome Sanger Institute for the COVID-19 Genomics UK (COG-UK) Consortium	Berkshire et al
EPI_ISL_3811003	England/BRBR-1C6C30A/2021	2021-08-23	Europe	United Kingdom	Berkshire and Surrey Pathology Services Lighthouse Laboratory	Wellcome Sanger Institute for the COVID-19 Genomics UK (COG-UK) Consortium	Berkshire et al
EPI_ISL_3811056	England/BRBR-1C6C328/2021	2021-08-23	Europe	United Kingdom	Berkshire and Surrey Pathology Services Lighthouse Laboratory	Wellcome Sanger Institute for the COVID-19 Genomics UK (COG-UK) Consortium	Berkshire et al
EPI_ISL_3811013	England/BRBR-1C6C346/2021	2021-08-23	Europe	United Kingdom	Berkshire and Surrey Pathology Services Lighthouse Laboratory	Wellcome Sanger Institute for the COVID-19 Genomics UK (COG-UK) Consortium	Berkshire et al
EPI_ISL_3811120	England/BRBR-1C6C355/2021	2021-08-23	Europe	United Kingdom	Berkshire and Surrey Pathology Services Lighthouse Laboratory	Wellcome Sanger Institute for the COVID-19 Genomics UK (COG-UK) Consortium	Berkshire et al
EPI_ISL_3810996	England/BRBR-1C6C364/2021	2021-08-23	Europe	United Kingdom	Berkshire and Surrey Pathology Services Lighthouse Laboratory	Wellcome Sanger Institute for the COVID-19 Genomics UK (COG-UK) Consortium	Berkshire et al
EPI_ISL_3811102	England/BRBR-1C6C382/2021	2021-08-23	Europe	United Kingdom	Berkshire and Surrey Pathology Services Lighthouse Laboratory	Wellcome Sanger Institute for the COVID-19 Genomics UK (COG-UK) Consortium	Berkshire et al
EPI_ISL_3811099	England/BRBR-1C6C391/2021	2021-08-23	Europe	United Kingdom	Berkshire and Surrey Pathology Services Lighthouse Laboratory	Wellcome Sanger Institute for the COVID-19 Genomics UK (COG-UK) Consortium	Berkshire et al
EPI_ISL_3811076	England/BRBR-1C6C3A0/2021	2021-08-23	Europe	United Kingdom	Berkshire and Surrey Pathology Services Lighthouse Laboratory	Wellcome Sanger Institute for the COVID-19 Genomics UK (COG-UK) Consortium	Berkshire et al
EPI_ISL_3811011	England/BRBR-1C6C3DD/2021	2021-08-23	Europe	United Kingdom	Berkshire and Surrey Pathology Services Lighthouse Laboratory	Wellcome Sanger Institute for the COVID-19 Genomics UK (COG-UK) Consortium	Berkshire et al
EPI_ISL_3811078	England/BRBR-1C6C3EC/2021	2021-08-22	Europe	United Kingdom	Berkshire and Surrey Pathology Services Lighthouse Laboratory	Wellcome Sanger Institute for the COVID-19 Genomics UK (COG-UK) Consortium	Berkshire et al
EPI_ISL_3811047	England/BRBR-1C6C416/2021	2021-08-23	Europe	United Kingdom	Berkshire and Surrey Pathology Services Lighthouse Laboratory	Wellcome Sanger Institute for the COVID-19 Genomics UK (COG-UK) Consortium	Berkshire et al
EPI_ISL_3810890	England/BRBR-1C6C434/2021	2021-08-23	Europe	United Kingdom	Berkshire and Surrey Pathology Services Lighthouse Laboratory	Wellcome Sanger Institute for the COVID-19 Genomics UK (COG-UK) Consortium	Berkshire et al
EPI_ISL_3810889	England/BRBR-1C6C461/2021	2021-08-23	Europe	United Kingdom	Berkshire and Surrey Pathology Services Lighthouse Laboratory	Wellcome Sanger Institute for the COVID-19 Genomics UK (COG-UK) Consortium	Berkshire et al
EPI_ISL_3811063	England/BRBR-1C6C4AD/2021	2021-08-23	Europe	United Kingdom	Berkshire and Surrey Pathology Services Lighthouse Laboratory	Wellcome Sanger Institute for the COVID-19 Genomics UK (COG-UK) Consortium	Berkshire et al
EPI_ISL_3810892	England/BRBR-1C6C4BC/2021	2021-08-23	Europe	United Kingdom	Berkshire and Surrey Pathology Services Lighthouse Laboratory	Wellcome Sanger Institute for the COVID-19 Genomics UK (COG-UK) Consortium	Berkshire et al
EPI_ISL_3810901	England/BRBR-1C6C4E9/2021	2021-08-23	Europe	United Kingdom	Berkshire and Surrey Pathology Services Lighthouse Laboratory	Wellcome Sanger Institute for the COVID-19 Genomics UK (COG-UK) Consortium	Berkshire et al
EPI_ISL_3810983	England/BRBR-1C6C504/2021	2021-08-23	Europe	United Kingdom	Berkshire and Surrey Pathology Services Lighthouse Laboratory	Wellcome Sanger Institute for the COVID-19 Genomics UK (COG-UK) Consortium	Berkshire et al
EPI_ISL_3811007	England/BRBR-1C6C513/2021	2021-08-23	Europe	United Kingdom	Berkshire and Surrey Pathology Services Lighthouse Laboratory	Wellcome Sanger Institute for the COVID-19 Genomics UK (COG-UK) Consortium	Berkshire et al
EPI_ISL_3811033	England/BRBR-1C6C522/2021	2021-08-23	Europe	United Kingdom	Berkshire and Surrey Pathology Services Lighthouse Laboratory	Wellcome Sanger Institute for the COVID-19 Genomics UK (COG-UK) Consortium	Berkshire et al
EPI_ISL_3811026	England/BRBR-1C6C540/2021	2021-08-23	Europe	United Kingdom	Berkshire and Surrey Pathology Services Lighthouse Laboratory	Wellcome Sanger Institute for the COVID-19 Genomics UK (COG-UK) Consortium	Berkshire et al
EPI_ISL_3810922	England/BRBR-1C6C56E/2021	2021-08-23	Europe	United Kingdom	Berkshire and Surrey Pathology Services Lighthouse Laboratory	Wellcome Sanger Institute for the COVID-19 Genomics UK (COG-UK) Consortium	Berkshire et al
EPI_ISL_3811108	England/BRBR-1C6C57D/2021	2021-08-23	Europe	United Kingdom	Berkshire and Surrey Pathology Services Lighthouse Laboratory	Wellcome Sanger Institute for the COVID-19 Genomics UK (COG-UK) Consortium	Berkshire et al
EPI_ISL_3810971	England/BRBR-1C6C5AA/2021	2021-08-23	Europe	United Kingdom	Berkshire and Surrey Pathology Services Lighthouse Laboratory	Wellcome Sanger Institute for the COVID-19 Genomics UK (COG-UK) Consortium	Berkshire et al
EPI_ISL_3811072	England/BRBR-1C6C5B9/2021	2021-08-23	Europe	United Kingdom	Berkshire and Surrey Pathology Services Lighthouse Laboratory	Wellcome Sanger Institute for the COVID-19 Genomics UK (COG-UK) Consortium	Berkshire et al
EPI_ISL_3811020	England/BRBR-1C6C5D7/2021	2021-08-23	Europe	United Kingdom	Berkshire and Surrey Pathology Services Lighthouse Laboratory	Wellcome Sanger Institute for the COVID-19 Genomics UK (COG-UK) Consortium	Berkshire et al
EPI_ISL_3811077	England/BRBR-1C6C5E6/2021	2021-08-23	Europe	United Kingdom	Berkshire and Surrey Pathology Services Lighthouse Laboratory	Wellcome Sanger Institute for the COVID-19 Genomics UK (COG-UK) Consortium	Berkshire et al
EPI_ISL_3811001	England/BRBR-1C6C610/2021	2021-08-23	Europe	United Kingdom	Berkshire and Surrey Pathology Services Lighthouse Laboratory	Wellcome Sanger Institute for the COVID-19 Genomics UK (COG-UK) Consortium	Berkshire et al
EPI_ISL_3811100	England/BRBR-1C6C62F/2021	2021-08-23	Europe	United Kingdom	Berkshire and Surrey Pathology Services Lighthouse Laboratory	Wellcome Sanger Institute for the COVID-19 Genomics UK (COG-UK) Consortium	Berkshire et al
EPI_ISL_3811052	England/BRBR-1C6C63E/2021	2021-08-23	Europe	United Kingdom	Berkshire and Surrey Pathology Services Lighthouse Laboratory	Wellcome Sanger Institute for the COVID-19 Genomics UK (COG-UK) Consortium	Berkshire et al
EPI_ISL_3811092	England/BRBR-1C6C65C/2021	2021-08-23	Europe	United Kingdom	Berkshire and Surrey Pathology Services Lighthouse Laboratory	Wellcome Sanger Institute for the COVID-19 Genomics UK (COG-UK) Consortium	Berkshire et al
EPI_ISL_3811019	England/BRBR-1C6C66B/2021	2021-08-23	Europe	United Kingdom	Berkshire and Surrey Pathology Services Lighthouse Laboratory	Wellcome Sanger Institute for the COVID-19 Genomics UK (COG-UK) Consortium	Berkshire et al
EPI_ISL_3810966	England/BRBR-1C6C67A/2021	2021-08-23	Europe	United Kingdom	Berkshire and Surrey Pathology Services Lighthouse Laboratory	Wellcome Sanger Institute for the COVID-19 Genomics UK (COG-UK) Consortium	Berkshire et al
EPI_ISL_3810952	England/BRBR-1C6C689/2021	2021-08-23	Europe	United Kingdom	Berkshire and Surrey Pathology Services Lighthouse Laboratory	Wellcome Sanger Institute for the COVID-19 Genomics UK (COG-UK) Consortium	Berkshire et al
EPI_ISL_3811046	England/BRBR-1C6C698/2021	2021-08-23	Europe	United Kingdom	Berkshire and Surrey Pathology Services Lighthouse Laboratory	Wellcome Sanger Institute for the COVID-19 Genomics UK (COG-UK) Consortium	Berkshire et al
EPI_ISL_3810950	England/BRBR-1C6C6A7/2021	2021-08-23	Europe	United Kingdom	Berkshire and Surrey Pathology Services Lighthouse Laboratory	Wellcome Sanger Institute for the COVID-19 Genomics UK (COG-UK) Consortium	Berkshire et al
EPI_ISL_3810995	England/BRBR-1C6C6D4/2021	2021-08-23	Europe	United Kingdom	Berkshire and Surrey Pathology Services Lighthouse Laboratory	Wellcome Sanger Institute for the COVID-19 Genomics UK (COG-UK) Consortium	Berkshire et al
EPI_ISL_3811085	England/BRBR-1C6C6F2/2021	2021-08-23	Europe	United Kingdom	Berkshire and Surrey Pathology Services Lighthouse Laboratory	Wellcome Sanger Institute for the COVID-19 Genomics UK (COG-UK) Consortium	Berkshire et al
EPI_ISL_3811062	England/BRBR-1C6C71D/2021	2021-08-23	Europe	United Kingdom	Berkshire and Surrey Pathology Services Lighthouse Laboratory	Wellcome Sanger Institute for the COVID-19 Genomics UK (COG-UK) Consortium	Berkshire et al
EPI_ISL_3811137	England/BRBR-1C6D9CB/2021	2021-08-23	Europe	United Kingdom	Berkshire and Surrey Pathology Services Lighthouse Laboratory	Wellcome Sanger Institute for the COVID-19 Genomics UK (COG-UK) Consortium	Berkshire et al
EPI_ISL_3811162	England/BRBR-1C6D9DA/2021	2021-08-23	Europe	United Kingdom	Berkshire and Surrey Pathology Services Lighthouse Laboratory	Wellcome Sanger Institute for the COVID-19 Genomics UK (COG-UK) Consortium	Berkshire et al
EPI_ISL_3811263	England/BRBR-1C6D9E9/2021	2021-08-23	Europe	United Kingdom	Berkshire and Surrey Pathology Services Lighthouse Laboratory	Wellcome Sanger Institute for the COVID-19 Genomics UK (COG-UK) Consortium	Berkshire et al
EPI_ISL_3811313	England/BRBR-1C6DA04/2021	2021-08-23	Europe	United Kingdom	Berkshire and Surrey Pathology Services Lighthouse Laboratory	Wellcome Sanger Institute for the COVID-19 Genomics UK (COG-UK) Consortium	Berkshire et al
EPI_ISL_3811180	England/BRBR-1C6DA22/2021	2021-08-23	Europe	United Kingdom	Berkshire and Surrey Pathology Services Lighthouse Laboratory	Wellcome Sanger Institute for the COVID-19 Genomics UK (COG-UK) Consortium	Berkshire et al
EPI_ISL_3811198	England/BRBR-1C6DA5F/2021	2021-08-23	Europe	United Kingdom	Berkshire and Surrey Pathology Services Lighthouse Laboratory	Wellcome Sanger Institute for the COVID-19 Genomics UK (COG-UK) Consortium	Berkshire et al
EPI_ISL_3811383	England/BRBR-1C6DA6E/2021	2021-08-23	Europe	United Kingdom	Berkshire and Surrey Pathology Services Lighthouse Laboratory	Wellcome Sanger Institute for the COVID-19 Genomics UK (COG-UK) Consortium	Berkshire et al
EPI_ISL_3811166	England/BRBR-1C6DA7D/2021	2021-08-23	Europe	United Kingdom	Berkshire and Surrey Pathology Services Lighthouse Laboratory	Wellcome Sanger Institute for the COVID-19 Genomics UK (COG-UK) Consortium	Berkshire et al
EPI_ISL_3811415	England/BRBR-1C6DA9B/2021	2021-08-23	Europe	United Kingdom	Berkshire and Surrey Pathology Services Lighthouse Laboratory	Wellcome Sanger Institute for the COVID-19 Genomics UK (COG-UK) Consortium	Berkshire et al
EPI_ISL_3811144	England/BRBR-1C6DAB9/2021	2021-08-23	Europe	United Kingdom	Berkshire and Surrey Pathology Services Lighthouse Laboratory	Wellcome Sanger Institute for the COVID-19 Genomics UK (COG-UK) Consortium	Berkshire et al
EPI_ISL_3811290	England/BRBR-1C6DAC8/2021	2021-08-23	Europe	United Kingdom	Berkshire and Surrey Pathology Services Lighthouse Laboratory	Wellcome Sanger Institute for the COVID-19 Genomics UK (COG-UK) Consortium	Berkshire et al
EPI_ISL_3811259	England/BRBR-1C6DB01/2021	2021-08-23	Europe	United Kingdom	Berkshire and Surrey Pathology Services Lighthouse Laboratory	Wellcome Sanger Institute for the COVID-19 Genomics UK (COG-UK) Consortium	Berkshire et al
EPI_ISL_3811164	England/BRBR-1C6DB10/2021	2021-08-23	Europe	United Kingdom	Berkshire and Surrey Pathology Services Lighthouse Laboratory	Wellcome Sanger Institute for the COVID-19 Genomics UK (COG-UK) Consortium	Berkshire et al
EPI_ISL_3811187	England/BRBR-1C6DB4D/2021	2021-08-23	Europe	United Kingdom	Berkshire and Surrey Pathology Services Lighthouse Laboratory	Wellcome Sanger Institute for the COVID-19 Genomics UK (COG-UK) Consortium	Berkshire et al
EPI_ISL_3811399	England/BRBR-1C6DB5C/2021	2021-08-23	Europe	United Kingdom	Berkshire and Surrey Pathology Services Lighthouse Laboratory	Wellcome Sanger Institute for the COVID-19 Genomics UK (COG-UK) Consortium	Berkshire et al
EPI_ISL_3811292	England/BRBR-1C6DB7A/2021	2021-08-23	Europe	United Kingdom	Berkshire and Surrey Pathology Services Lighthouse Laboratory	Wellcome Sanger Institute for the COVID-19 Genomics UK (COG-UK) Consortium	Berkshire et al
EPI_ISL_3811285	England/BRBR-1C6DB89/2021	2021-08-23	Europe	United Kingdom	Berkshire and Surrey Pathology Services Lighthouse Laboratory	Wellcome Sanger Institute for the COVID-19 Genomics UK (COG-UK) Consortium	Berkshire et al
EPI_ISL_3811159	England/BRBR-1C6DB98/2021	2021-08-23	Europe	United Kingdom	Berkshire and Surrey Pathology Services Lighthouse Laboratory	Wellcome Sanger Institute for the COVID-19 Genomics UK (COG-UK) Consortium	Berkshire et al
EPI_ISL_3811338	England/BRBR-1C6DBA7/2021	2021-08-23	Europe	United Kingdom	Berkshire and Surrey Pathology Services Lighthouse Laboratory	Wellcome Sanger Institute for the COVID-19 Genomics UK (COG-UK) Consortium	Berkshire et al
EPI_ISL_3811289	England/BRBR-1C6DBC5/2021	2021-08-23	Europe	United Kingdom	Berkshire and Surrey Pathology Services Lighthouse Laboratory	Wellcome Sanger Institute for the COVID-19 Genomics UK (COG-UK) Consortium	Berkshire et al
EPI_ISL_3811228	England/BRBR-1C6DC3B/2021	2021-08-23	Europe	United Kingdom	Berkshire and Surrey Pathology Services Lighthouse Laboratory	Wellcome Sanger Institute for the COVID-19 Genomics UK (COG-UK) Consortium	Berkshire et al
EPI_ISL_3811381	England/BRBR-1C6DC4A/2021	2021-08-23	Europe	United Kingdom	Berkshire and Surrey Pathology Services Lighthouse Laboratory	Wellcome Sanger Institute for the COVID-19 Genomics UK (COG-UK) Consortium	Berkshire et al
EPI_ISL_3811215	England/BRBR-1C6DC59/2021	2021-08-23	Europe	United Kingdom	Berkshire and Surrey Pathology Services Lighthouse Laboratory	Wellcome Sanger Institute for the COVID-19 Genomics UK (COG-UK) Consortium	Berkshire et al
EPI_ISL_3811350	England/BRBR-1C6DC68/2021	2021-08-23	Europe	United Kingdom	Berkshire and Surrey Pathology Services Lighthouse Laboratory	Wellcome Sanger Institute for the COVID-19 Genomics UK (COG-UK) Consortium	Berkshire et al
EPI_ISL_3811274	England/BRBR-1C6DC77/2021	2021-08-23	Europe	United Kingdom	Berkshire and Surrey Pathology Services Lighthouse Laboratory	Wellcome Sanger Institute for the COVID-19 Genomics UK (COG-UK) Consortium	Berkshire et al
EPI_ISL_3811234	England/BRBR-1C6DC86/2021	2021-08-23	Europe	United Kingdom	Berkshire and Surrey Pathology Services Lighthouse Laboratory	Wellcome Sanger Institute for the COVID-19 Genomics UK (COG-UK) Consortium	Berkshire et al
EPI_ISL_3811127	England/BRBR-1C6DC95/2021	2021-08-23	Europe	United Kingdom	Berkshire and Surrey Pathology Services Lighthouse Laboratory	Wellcome Sanger Institute for the COVID-19 Genomics UK (COG-UK) Consortium	Berkshire et al
EPI_ISL_3811236	England/BRBR-1C6DCA4/2021	2021-08-23	Europe	United Kingdom	Berkshire and Surrey Pathology Services Lighthouse Laboratory	Wellcome Sanger Institute for the COVID-19 Genomics UK (COG-UK) Consortium	Berkshire et al
EPI_ISL_3811421	England/BRBR-1C6DCB3/2021	2021-08-23	Europe	United Kingdom	Berkshire and Surrey Pathology Services Lighthouse Laboratory	Wellcome Sanger Institute for the COVID-19 Genomics UK (COG-UK) Consortium	Berkshire et al
EPI_ISL_3811221	England/BRBR-1C6DCC2/2021	2021-08-23	Europe	United Kingdom	Berkshire and Surrey Pathology Services Lighthouse Laboratory	Wellcome Sanger Institute for the COVID-19 Genomics UK (COG-UK) Consortium	Berkshire et al
EPI_ISL_3811188	England/BRBR-1C6DCD1/2021	2021-08-23	Europe	United Kingdom	Berkshire and Surrey Pathology Services Lighthouse Laboratory	Wellcome Sanger Institute for the COVID-19 Genomics UK (COG-UK) Consortium	Berkshire et al
EPI_ISL_3811165	England/BRBR-1C6DD0B/2021	2021-08-23	Europe	United Kingdom	Berkshire and Surrey Pathology Services Lighthouse Laboratory	Wellcome Sanger Institute for the COVID-19 Genomics UK (COG-UK) Consortium	Berkshire et al
EPI_ISL_3811293	England/BRBR-1C6DD29/2021	2021-08-23	Europe	United Kingdom	Berkshire and Surrey Pathology Services Lighthouse Laboratory	Wellcome Sanger Institute for the COVID-19 Genomics UK (COG-UK) Consortium	Berkshire et al
EPI_ISL_3811135	England/BRBR-1C6DD56/2021	2021-08-23	Europe	United Kingdom	Berkshire and Surrey Pathology Services Lighthouse Laboratory	Wellcome Sanger Institute for the COVID-19 Genomics UK (COG-UK) Consortium	Berkshire et al
EPI_ISL_3811237	England/BRBR-1C6DD65/2021	2021-08-23	Europe	United Kingdom	Berkshire and Surrey Pathology Services Lighthouse Laboratory	Wellcome Sanger Institute for the COVID-19 Genomics UK (COG-UK) Consortium	Berkshire et al
EPI_ISL_3811407	England/BRBR-1C6DD74/2021	2021-08-23	Europe	United Kingdom	Berkshire and Surrey Pathology Services Lighthouse Laboratory	Wellcome Sanger Institute for the COVID-19 Genomics UK (COG-UK) Consortium	Berkshire et al
EPI_ISL_3811205	England/BRBR-1C6DD83/2021	2021-08-23	Europe	United Kingdom	Berkshire and Surrey Pathology Services Lighthouse Laboratory	Wellcome Sanger Institute for the COVID-19 Genomics UK (COG-UK) Consortium	Berkshire et al
EPI_ISL_3811254	England/BRBR-1C6DDB0/2021	2021-08-23	Europe	United Kingdom	Berkshire and Surrey Pathology Services Lighthouse Laboratory	Wellcome Sanger Institute for the COVID-19 Genomics UK (COG-UK) Consortium	Berkshire et al
EPI_ISL_3811310	England/BRBR-1C6DDDE/2021	2021-08-23	Europe	United Kingdom	Berkshire and Surrey Pathology Services Lighthouse Laboratory	Wellcome Sanger Institute for the COVID-19 Genomics UK (COG-UK) Consortium	Berkshire et al
EPI_ISL_3811426	England/BRBR-1C6DE26/2021	2021-08-23	Europe	United Kingdom	Berkshire and Surrey Pathology Services Lighthouse Laboratory	Wellcome Sanger Institute for the COVID-19 Genomics UK (COG-UK) Consortium	Berkshire et al
EPI_ISL_3811271	England/BRBR-1C6DE35/2021	2021-08-23	Europe	United Kingdom	Berkshire and Surrey Pathology Services Lighthouse Laboratory	Wellcome Sanger Institute for the COVID-19 Genomics UK (COG-UK) Consortium	Berkshire et al
EPI_ISL_3811197	England/BRBR-1C6DE62/2021	2021-08-23	Europe	United Kingdom	Berkshire and Surrey Pathology Services Lighthouse Laboratory	Wellcome Sanger Institute for the COVID-19 Genomics UK (COG-UK) Consortium	Berkshire et al
EPI_ISL_3811168	England/BRBR-1C6DE9F/2021	2021-08-23	Europe	United Kingdom	Berkshire and Surrey Pathology Services Lighthouse Laboratory	Wellcome Sanger Institute for the COVID-19 Genomics UK (COG-UK) Consortium	Berkshire et al
EPI_ISL_3811423	England/BRBR-1C6DEBD/2021	2021-08-23	Europe	United Kingdom	Berkshire and Surrey Pathology Services Lighthouse Laboratory	Wellcome Sanger Institute for the COVID-19 Genomics UK (COG-UK) Consortium	Berkshire et al
EPI_ISL_3811243	England/BRBR-1C6DECC/2021	2021-08-23	Europe	United Kingdom	Berkshire and Surrey Pathology Services Lighthouse Laboratory	Wellcome Sanger Institute for the COVID-19 Genomics UK (COG-UK) Consortium	Berkshire et al
EPI_ISL_3811301	England/BRBR-1C6DEDB/2021	2021-08-23	Europe	United Kingdom	Berkshire and Surrey Pathology Services Lighthouse Laboratory	Wellcome Sanger Institute for the COVID-19 Genomics UK (COG-UK) Consortium	Berkshire et al
EPI_ISL_3811224	England/BRBR-1C6DEF9/2021	2021-08-23	Europe	United Kingdom	Berkshire and Surrey Pathology Services Lighthouse Laboratory	Wellcome Sanger Institute for the COVID-19 Genomics UK (COG-UK) Consortium	Berkshire et al
EPI_ISL_3811178	England/BRBR-1C6DF41/2021	2021-08-23	Europe	United Kingdom	Berkshire and Surrey Pathology Services Lighthouse Laboratory	Wellcome Sanger Institute for the COVID-19 Genomics UK (COG-UK) Consortium	Berkshire et al
EPI_ISL_3811189	England/BRBR-1C6DF50/2021	2021-08-23	Europe	United Kingdom	Berkshire and Surrey Pathology Services Lighthouse Laboratory	Wellcome Sanger Institute for the COVID-19 Genomics UK (COG-UK) Consortium	Berkshire et al
EPI_ISL_3811260	England/BRBR-1C6DF7E/2021	2021-08-23	Europe	United Kingdom	Berkshire and Surrey Pathology Services Lighthouse Laboratory	Wellcome Sanger Institute for the COVID-19 Genomics UK (COG-UK) Consortium	Berkshire et al
EPI_ISL_3811201	England/BRBR-1C6DF8D/2021	2021-08-23	Europe	United Kingdom	Berkshire and Surrey Pathology Services Lighthouse Laboratory	Wellcome Sanger Institute for the COVID-19 Genomics UK (COG-UK) Consortium	Berkshire et al
EPI_ISL_3885026	England/BRBR-1C71496/2021	2021-08-23	Europe	United Kingdom	Berkshire and Surrey Pathology Services Lighthouse Laboratory	Wellcome Sanger Institute for the COVID-19 Genomics UK (COG-UK) Consortium	Berkshire et al
EPI_ISL_3885055	England/BRBR-1C714A5/2021	2021-08-23	Europe	United Kingdom	Berkshire and Surrey Pathology Services Lighthouse Laboratory	Wellcome Sanger Institute for the COVID-19 Genomics UK (COG-UK) Consortium	Berkshire et al
EPI_ISL_3885002	England/BRBR-1C714D2/2021	2021-08-23	Europe	United Kingdom	Berkshire and Surrey Pathology Services Lighthouse Laboratory	Wellcome Sanger Institute for the COVID-19 Genomics UK (COG-UK) Consortium	Berkshire et al
EPI_ISL_3885111	England/BRBR-1C714E1/2021	2021-08-23	Europe	United Kingdom	Berkshire and Surrey Pathology Services Lighthouse Laboratory	Wellcome Sanger Institute for the COVID-19 Genomics UK (COG-UK) Consortium	Berkshire et al
EPI_ISL_3915687	England/BRBR-1C7150C/2021	2021-08-23	Europe	United Kingdom	Berkshire and Surrey Pathology Services Lighthouse Laboratory	Wellcome Sanger Institute for the COVID-19 Genomics UK (COG-UK) Consortium	Berkshire et al
EPI_ISL_3885121	England/BRBR-1C7151B/2021	2021-08-23	Europe	United Kingdom	Berkshire and Surrey Pathology Services Lighthouse Laboratory	Wellcome Sanger Institute for the COVID-19 Genomics UK (COG-UK) Consortium	Berkshire et al
EPI_ISL_3915685	England/BRBR-1C7152A/2021	2021-08-22	Europe	United Kingdom	Berkshire and Surrey Pathology Services Lighthouse Laboratory	Wellcome Sanger Institute for the COVID-19 Genomics UK (COG-UK) Consortium	Berkshire et al
EPI_ISL_3885320	England/BRBR-1C71539/2021	2021-08-22	Europe	United Kingdom	Berkshire and Surrey Pathology Services Lighthouse Laboratory	Wellcome Sanger Institute for the COVID-19 Genomics UK (COG-UK) Consortium	Berkshire et al
EPI_ISL_3885106	England/BRBR-1C71575/2021	2021-08-23	Europe	United Kingdom	Berkshire and Surrey Pathology Services Lighthouse Laboratory	Wellcome Sanger Institute for the COVID-19 Genomics UK (COG-UK) Consortium	Berkshire et al
EPI_ISL_3885156	England/BRBR-1C71584/2021	2021-08-22	Europe	United Kingdom	Berkshire and Surrey Pathology Services Lighthouse Laboratory	Wellcome Sanger Institute for the COVID-19 Genomics UK (COG-UK) Consortium	Berkshire et al
EPI_ISL_3885053	England/BRBR-1C71593/2021	2021-08-23	Europe	United Kingdom	Berkshire and Surrey Pathology Services Lighthouse Laboratory	Wellcome Sanger Institute for the COVID-19 Genomics UK (COG-UK) Consortium	Berkshire et al
EPI_ISL_3884989	England/BRBR-1C715A2/2021	2021-08-23	Europe	United Kingdom	Berkshire and Surrey Pathology Services Lighthouse Laboratory	Wellcome Sanger Institute for the COVID-19 Genomics UK (COG-UK) Consortium	Berkshire et al
EPI_ISL_3885361	England/BRBR-1C715EE/2021	2021-08-23	Europe	United Kingdom	Berkshire and Surrey Pathology Services Lighthouse Laboratory	Wellcome Sanger Institute for the COVID-19 Genomics UK (COG-UK) Consortium	Berkshire et al
EPI_ISL_3885195	England/BRBR-1C715FD/2021	2021-08-22	Europe	United Kingdom	Berkshire and Surrey Pathology Services Lighthouse Laboratory	Wellcome Sanger Institute for the COVID-19 Genomics UK (COG-UK) Consortium	Berkshire et al
EPI_ISL_3885089	England/BRBR-1C71618/2021	2021-08-22	Europe	United Kingdom	Berkshire and Surrey Pathology Services Lighthouse Laboratory	Wellcome Sanger Institute for the COVID-19 Genomics UK (COG-UK) Consortium	Berkshire et al
EPI_ISL_3885118	England/BRBR-1C71627/2021	2021-08-23	Europe	United Kingdom	Berkshire and Surrey Pathology Services Lighthouse Laboratory	Wellcome Sanger Institute for the COVID-19 Genomics UK (COG-UK) Consortium	Berkshire et al
EPI_ISL_3885296	England/BRBR-1C71636/2021	2021-08-23	Europe	United Kingdom	Berkshire and Surrey Pathology Services Lighthouse Laboratory	Wellcome Sanger Institute for the COVID-19 Genomics UK (COG-UK) Consortium	Berkshire et al
EPI_ISL_3885265	England/BRBR-1C71654/2021	2021-08-23	Europe	United Kingdom	Berkshire and Surrey Pathology Services Lighthouse Laboratory	Wellcome Sanger Institute for the COVID-19 Genomics UK (COG-UK) Consortium	Berkshire et al
EPI_ISL_3885112	England/BRBR-1C71663/2021	2021-08-23	Europe	United Kingdom	Berkshire and Surrey Pathology Services Lighthouse Laboratory	Wellcome Sanger Institute for the COVID-19 Genomics UK (COG-UK) Consortium	Berkshire et al
EPI_ISL_3885273	England/BRBR-1C71690/2021	2021-08-23	Europe	United Kingdom	Berkshire and Surrey Pathology Services Lighthouse Laboratory	Wellcome Sanger Institute for the COVID-19 Genomics UK (COG-UK) Consortium	Berkshire et al
EPI_ISL_3885013	England/BRBR-1C716AF/2021	2021-08-23	Europe	United Kingdom	Berkshire and Surrey Pathology Services Lighthouse Laboratory	Wellcome Sanger Institute for the COVID-19 Genomics UK (COG-UK) Consortium	Berkshire et al
EPI_ISL_3885033	England/BRBR-1C716CD/2021	2021-08-22	Europe	United Kingdom	Berkshire and Surrey Pathology Services Lighthouse Laboratory	Wellcome Sanger Institute for the COVID-19 Genomics UK (COG-UK) Consortium	Berkshire et al
EPI_ISL_3885239	England/BRBR-1C716EB/2021	2021-08-23	Europe	United Kingdom	Berkshire and Surrey Pathology Services Lighthouse Laboratory	Wellcome Sanger Institute for the COVID-19 Genomics UK (COG-UK) Consortium	Berkshire et al
EPI_ISL_3884984	England/BRBR-1C71706/2021	2021-08-22	Europe	United Kingdom	Berkshire and Surrey Pathology Services Lighthouse Laboratory	Wellcome Sanger Institute for the COVID-19 Genomics UK (COG-UK) Consortium	Berkshire et al
EPI_ISL_3885126	England/BRBR-1C71724/2021	2021-08-23	Europe	United Kingdom	Berkshire and Surrey Pathology Services Lighthouse Laboratory	Wellcome Sanger Institute for the COVID-19 Genomics UK (COG-UK) Consortium	Berkshire et al
EPI_ISL_3885067	England/BRBR-1C71742/2021	2021-08-23	Europe	United Kingdom	Berkshire and Surrey Pathology Services Lighthouse Laboratory	Wellcome Sanger Institute for the COVID-19 Genomics UK (COG-UK) Consortium	Berkshire et al
EPI_ISL_3884997	England/BRBR-1C71751/2021	2021-08-23	Europe	United Kingdom	Berkshire and Surrey Pathology Services Lighthouse Laboratory	Wellcome Sanger Institute for the COVID-19 Genomics UK (COG-UK) Consortium	Berkshire et al
EPI_ISL_3885349	England/BRBR-1C7177F/2021	2021-08-23	Europe	United Kingdom	Berkshire and Surrey Pathology Services Lighthouse Laboratory	Wellcome Sanger Institute for the COVID-19 Genomics UK (COG-UK) Consortium	Berkshire et al
EPI_ISL_3885171	England/BRBR-1C717CA/2021	2021-08-23	Europe	United Kingdom	Berkshire and Surrey Pathology Services Lighthouse Laboratory	Wellcome Sanger Institute for the COVID-19 Genomics UK (COG-UK) Consortium	Berkshire et al
EPI_ISL_3885319	England/BRBR-1C717E8/2021	2021-08-23	Europe	United Kingdom	Berkshire and Surrey Pathology Services Lighthouse Laboratory	Wellcome Sanger Institute for the COVID-19 Genomics UK (COG-UK) Consortium	Berkshire et al
EPI_ISL_3885132	England/BRBR-1C717F7/2021	2021-08-23	Europe	United Kingdom	Berkshire and Surrey Pathology Services Lighthouse Laboratory	Wellcome Sanger Institute for the COVID-19 Genomics UK (COG-UK) Consortium	Berkshire et al
EPI_ISL_3885248	England/BRBR-1C71803/2021	2021-08-23	Europe	United Kingdom	Berkshire and Surrey Pathology Services Lighthouse Laboratory	Wellcome Sanger Institute for the COVID-19 Genomics UK (COG-UK) Consortium	Berkshire et al
EPI_ISL_3885001	England/BRBR-1C71830/2021	2021-08-23	Europe	United Kingdom	Berkshire and Surrey Pathology Services Lighthouse Laboratory	Wellcome Sanger Institute for the COVID-19 Genomics UK (COG-UK) Consortium	Berkshire et al
EPI_ISL_3885188	England/BRBR-1C7185E/2021	2021-08-23	Europe	United Kingdom	Berkshire and Surrey Pathology Services Lighthouse Laboratory	Wellcome Sanger Institute for the COVID-19 Genomics UK (COG-UK) Consortium	Berkshire et al
EPI_ISL_3885339	England/BRBR-1C7187C/2021	2021-08-23	Europe	United Kingdom	Berkshire and Surrey Pathology Services Lighthouse Laboratory	Wellcome Sanger Institute for the COVID-19 Genomics UK (COG-UK) Consortium	Berkshire et al
EPI_ISL_3885147	England/BRBR-1C718D6/2021	2021-08-23	Europe	United Kingdom	Berkshire and Surrey Pathology Services Lighthouse Laboratory	Wellcome Sanger Institute for the COVID-19 Genomics UK (COG-UK) Consortium	Berkshire et al
EPI_ISL_3885190	England/BRBR-1C718E5/2021	2021-08-23	Europe	United Kingdom	Berkshire and Surrey Pathology Services Lighthouse Laboratory	Wellcome Sanger Institute for the COVID-19 Genomics UK (COG-UK) Consortium	Berkshire et al
EPI_ISL_3885357	England/BRBR-1C71900/2021	2021-08-23	Europe	United Kingdom	Berkshire and Surrey Pathology Services Lighthouse Laboratory	Wellcome Sanger Institute for the COVID-19 Genomics UK (COG-UK) Consortium	Berkshire et al
EPI_ISL_3885105	England/BRBR-1C7193D/2021	2021-08-23	Europe	United Kingdom	Berkshire and Surrey Pathology Services Lighthouse Laboratory	Wellcome Sanger Institute for the COVID-19 Genomics UK (COG-UK) Consortium	Berkshire et al
EPI_ISL_3885351	England/BRBR-1C7194C/2021	2021-08-23	Europe	United Kingdom	Berkshire and Surrey Pathology Services Lighthouse Laboratory	Wellcome Sanger Institute for the COVID-19 Genomics UK (COG-UK) Consortium	Berkshire et al
EPI_ISL_3885187	England/BRBR-1C7195B/2021	2021-08-23	Europe	United Kingdom	Berkshire and Surrey Pathology Services Lighthouse Laboratory	Wellcome Sanger Institute for the COVID-19 Genomics UK (COG-UK) Consortium	Berkshire et al
EPI_ISL_3885175	England/BRBR-1C7196A/2021	2021-08-23	Europe	United Kingdom	Berkshire and Surrey Pathology Services Lighthouse Laboratory	Wellcome Sanger Institute for the COVID-19 Genomics UK (COG-UK) Consortium	Berkshire et al
EPI_ISL_3885256	England/BRBR-1C71997/2021	2021-08-23	Europe	United Kingdom	Berkshire and Surrey Pathology Services Lighthouse Laboratory	Wellcome Sanger Institute for the COVID-19 Genomics UK (COG-UK) Consortium	Berkshire et al
EPI_ISL_3885148	England/BRBR-1C71A3A/2021	2021-08-22	Europe	United Kingdom	Berkshire and Surrey Pathology Services Lighthouse Laboratory	Wellcome Sanger Institute for the COVID-19 Genomics UK (COG-UK) Consortium	Berkshire et al
EPI_ISL_3884968	England/BRBR-1C71A49/2021	2021-08-23	Europe	United Kingdom	Berkshire and Surrey Pathology Services Lighthouse Laboratory	Wellcome Sanger Institute for the COVID-19 Genomics UK (COG-UK) Consortium	Berkshire et al
EPI_ISL_3810631	England/BRBR-1C731E8/2021	2021-08-22	Europe	United Kingdom	Berkshire and Surrey Pathology Services Lighthouse Laboratory	Wellcome Sanger Institute for the COVID-19 Genomics UK (COG-UK) Consortium	Berkshire et al
EPI_ISL_3810634	England/BRBR-1C731F7/2021	2021-08-23	Europe	United Kingdom	Berkshire and Surrey Pathology Services Lighthouse Laboratory	Wellcome Sanger Institute for the COVID-19 Genomics UK (COG-UK) Consortium	Berkshire et al
EPI_ISL_3810600	England/BRBR-1C73212/2021	2021-08-23	Europe	United Kingdom	Berkshire and Surrey Pathology Services Lighthouse Laboratory	Wellcome Sanger Institute for the COVID-19 Genomics UK (COG-UK) Consortium	Berkshire et al
EPI_ISL_3810508	England/BRBR-1C73221/2021	2021-08-22	Europe	United Kingdom	Berkshire and Surrey Pathology Services Lighthouse Laboratory	Wellcome Sanger Institute for the COVID-19 Genomics UK (COG-UK) Consortium	Berkshire et al
EPI_ISL_3810546	England/BRBR-1C73230/2021	2021-08-23	Europe	United Kingdom	Berkshire and Surrey Pathology Services Lighthouse Laboratory	Wellcome Sanger Institute for the COVID-19 Genomics UK (COG-UK) Consortium	Berkshire et al
EPI_ISL_3810589	England/BRBR-1C7324F/2021	2021-08-23	Europe	United Kingdom	Berkshire and Surrey Pathology Services Lighthouse Laboratory	Wellcome Sanger Institute for the COVID-19 Genomics UK (COG-UK) Consortium	Berkshire et al
EPI_ISL_3810567	England/BRBR-1C7325E/2021	2021-08-22	Europe	United Kingdom	Berkshire and Surrey Pathology Services Lighthouse Laboratory	Wellcome Sanger Institute for the COVID-19 Genomics UK (COG-UK) Consortium	Berkshire et al
EPI_ISL_3810542	England/BRBR-1C7326D/2021	2021-08-23	Europe	United Kingdom	Berkshire and Surrey Pathology Services Lighthouse Laboratory	Wellcome Sanger Institute for the COVID-19 Genomics UK (COG-UK) Consortium	Berkshire et al
EPI_ISL_3810503	England/BRBR-1C732B8/2021	2021-08-22	Europe	United Kingdom	Berkshire and Surrey Pathology Services Lighthouse Laboratory	Wellcome Sanger Institute for the COVID-19 Genomics UK (COG-UK) Consortium	Berkshire et al
EPI_ISL_3810644	England/BRBR-1C732E5/2021	2021-08-23	Europe	United Kingdom	Berkshire and Surrey Pathology Services Lighthouse Laboratory	Wellcome Sanger Institute for the COVID-19 Genomics UK (COG-UK) Consortium	Berkshire et al
EPI_ISL_3810613	England/BRBR-1C732F4/2021	2021-08-22	Europe	United Kingdom	Berkshire and Surrey Pathology Services Lighthouse Laboratory	Wellcome Sanger Institute for the COVID-19 Genomics UK (COG-UK) Consortium	Berkshire et al
EPI_ISL_3810541	England/BRBR-1C7331F/2021	2021-08-23	Europe	United Kingdom	Berkshire and Surrey Pathology Services Lighthouse Laboratory	Wellcome Sanger Institute for the COVID-19 Genomics UK (COG-UK) Consortium	Berkshire et al
EPI_ISL_3810565	England/BRBR-1C7332E/2021	2021-08-22	Europe	United Kingdom	Berkshire and Surrey Pathology Services Lighthouse Laboratory	Wellcome Sanger Institute for the COVID-19 Genomics UK (COG-UK) Consortium	Berkshire et al
EPI_ISL_3810561	England/BRBR-1C7333D/2021	2021-08-22	Europe	United Kingdom	Berkshire and Surrey Pathology Services Lighthouse Laboratory	Wellcome Sanger Institute for the COVID-19 Genomics UK (COG-UK) Consortium	Berkshire et al
EPI_ISL_3810635	England/BRBR-1C7334C/2021	2021-08-22	Europe	United Kingdom	Berkshire and Surrey Pathology Services Lighthouse Laboratory	Wellcome Sanger Institute for the COVID-19 Genomics UK (COG-UK) Consortium	Berkshire et al
EPI_ISL_3810512	England/BRBR-1C73397/2021	2021-08-22	Europe	United Kingdom	Berkshire and Surrey Pathology Services Lighthouse Laboratory	Wellcome Sanger Institute for the COVID-19 Genomics UK (COG-UK) Consortium	Berkshire et al
EPI_ISL_3810628	England/BRBR-1C733A6/2021	2021-08-23	Europe	United Kingdom	Berkshire and Surrey Pathology Services Lighthouse Laboratory	Wellcome Sanger Institute for the COVID-19 Genomics UK (COG-UK) Consortium	Berkshire et al
EPI_ISL_3810653	England/BRBR-1C733B5/2021	2021-08-23	Europe	United Kingdom	Berkshire and Surrey Pathology Services Lighthouse Laboratory	Wellcome Sanger Institute for the COVID-19 Genomics UK (COG-UK) Consortium	Berkshire et al
EPI_ISL_3810624	England/BRBR-1C733C4/2021	2021-08-23	Europe	United Kingdom	Berkshire and Surrey Pathology Services Lighthouse Laboratory	Wellcome Sanger Institute for the COVID-19 Genomics UK (COG-UK) Consortium	Berkshire et al
EPI_ISL_3810540	England/BRBR-1C733D3/2021	2021-08-22	Europe	United Kingdom	Berkshire and Surrey Pathology Services Lighthouse Laboratory	Wellcome Sanger Institute for the COVID-19 Genomics UK (COG-UK) Consortium	Berkshire et al
EPI_ISL_3810522	England/BRBR-1C7342B/2021	2021-08-23	Europe	United Kingdom	Berkshire and Surrey Pathology Services Lighthouse Laboratory	Wellcome Sanger Institute for the COVID-19 Genomics UK (COG-UK) Consortium	Berkshire et al
EPI_ISL_3810534	England/BRBR-1C7343A/2021	2021-08-23	Europe	United Kingdom	Berkshire and Surrey Pathology Services Lighthouse Laboratory	Wellcome Sanger Institute for the COVID-19 Genomics UK (COG-UK) Consortium	Berkshire et al
EPI_ISL_3810587	England/BRBR-1C73449/2021	2021-08-23	Europe	United Kingdom	Berkshire and Surrey Pathology Services Lighthouse Laboratory	Wellcome Sanger Institute for the COVID-19 Genomics UK (COG-UK) Consortium	Berkshire et al
EPI_ISL_3810518	England/BRBR-1C73458/2021	2021-08-22	Europe	United Kingdom	Berkshire and Surrey Pathology Services Lighthouse Laboratory	Wellcome Sanger Institute for the COVID-19 Genomics UK (COG-UK) Consortium	Berkshire et al
EPI_ISL_3810615	England/BRBR-1C73467/2021	2021-08-22	Europe	United Kingdom	Berkshire and Surrey Pathology Services Lighthouse Laboratory	Wellcome Sanger Institute for the COVID-19 Genomics UK (COG-UK) Consortium	Berkshire et al
EPI_ISL_3810623	England/BRBR-1C73476/2021	2021-08-23	Europe	United Kingdom	Berkshire and Surrey Pathology Services Lighthouse Laboratory	Wellcome Sanger Institute for the COVID-19 Genomics UK (COG-UK) Consortium	Berkshire et al
EPI_ISL_3810597	England/BRBR-1C73494/2021	2021-08-22	Europe	United Kingdom	Berkshire and Surrey Pathology Services Lighthouse Laboratory	Wellcome Sanger Institute for the COVID-19 Genomics UK (COG-UK) Consortium	Berkshire et al
EPI_ISL_3810640	England/BRBR-1C734C1/2021	2021-08-23	Europe	United Kingdom	Berkshire and Surrey Pathology Services Lighthouse Laboratory	Wellcome Sanger Institute for the COVID-19 Genomics UK (COG-UK) Consortium	Berkshire et al
EPI_ISL_3810648	England/BRBR-1C734D0/2021	2021-08-22	Europe	United Kingdom	Berkshire and Surrey Pathology Services Lighthouse Laboratory	Wellcome Sanger Institute for the COVID-19 Genomics UK (COG-UK) Consortium	Berkshire et al
EPI_ISL_3810595	England/BRBR-1C734EF/2021	2021-08-22	Europe	United Kingdom	Berkshire and Surrey Pathology Services Lighthouse Laboratory	Wellcome Sanger Institute for the COVID-19 Genomics UK (COG-UK) Consortium	Berkshire et al
EPI_ISL_3810519	England/BRBR-1C734FE/2021	2021-08-23	Europe	United Kingdom	Berkshire and Surrey Pathology Services Lighthouse Laboratory	Wellcome Sanger Institute for the COVID-19 Genomics UK (COG-UK) Consortium	Berkshire et al
EPI_ISL_3810502	England/BRBR-1C73519/2021	2021-08-22	Europe	United Kingdom	Berkshire and Surrey Pathology Services Lighthouse Laboratory	Wellcome Sanger Institute for the COVID-19 Genomics UK (COG-UK) Consortium	Berkshire et al
EPI_ISL_3810583	England/BRBR-1C73537/2021	2021-08-22	Europe	United Kingdom	Berkshire and Surrey Pathology Services Lighthouse Laboratory	Wellcome Sanger Institute for the COVID-19 Genomics UK (COG-UK) Consortium	Berkshire et al
EPI_ISL_3810647	England/BRBR-1C73555/2021	2021-08-22	Europe	United Kingdom	Berkshire and Surrey Pathology Services Lighthouse Laboratory	Wellcome Sanger Institute for the COVID-19 Genomics UK (COG-UK) Consortium	Berkshire et al
EPI_ISL_3810570	England/BRBR-1C73564/2021	2021-08-22	Europe	United Kingdom	Berkshire and Surrey Pathology Services Lighthouse Laboratory	Wellcome Sanger Institute for the COVID-19 Genomics UK (COG-UK) Consortium	Berkshire et al
EPI_ISL_3810536	England/BRBR-1C73573/2021	2021-08-22	Europe	United Kingdom	Berkshire and Surrey Pathology Services Lighthouse Laboratory	Wellcome Sanger Institute for the COVID-19 Genomics UK (COG-UK) Consortium	Berkshire et al
EPI_ISL_3810646	England/BRBR-1C73582/2021	2021-08-22	Europe	United Kingdom	Berkshire and Surrey Pathology Services Lighthouse Laboratory	Wellcome Sanger Institute for the COVID-19 Genomics UK (COG-UK) Consortium	Berkshire et al
EPI_ISL_3810638	England/BRBR-1C735CE/2021	2021-08-22	Europe	United Kingdom	Berkshire and Surrey Pathology Services Lighthouse Laboratory	Wellcome Sanger Institute for the COVID-19 Genomics UK (COG-UK) Consortium	Berkshire et al
EPI_ISL_3810582	England/BRBR-1C735EC/2021	2021-08-23	Europe	United Kingdom	Berkshire and Surrey Pathology Services Lighthouse Laboratory	Wellcome Sanger Institute for the COVID-19 Genomics UK (COG-UK) Consortium	Berkshire et al
EPI_ISL_3810511	England/BRBR-1C735FB/2021	2021-08-23	Europe	United Kingdom	Berkshire and Surrey Pathology Services Lighthouse Laboratory	Wellcome Sanger Institute for the COVID-19 Genomics UK (COG-UK) Consortium	Berkshire et al
EPI_ISL_3810576	England/BRBR-1C73634/2021	2021-08-22	Europe	United Kingdom	Berkshire and Surrey Pathology Services Lighthouse Laboratory	Wellcome Sanger Institute for the COVID-19 Genomics UK (COG-UK) Consortium	Berkshire et al
EPI_ISL_3810558	England/BRBR-1C73652/2021	2021-08-22	Europe	United Kingdom	Berkshire and Surrey Pathology Services Lighthouse Laboratory	Wellcome Sanger Institute for the COVID-19 Genomics UK (COG-UK) Consortium	Berkshire et al
EPI_ISL_3810581	England/BRBR-1C7368F/2021	2021-08-23	Europe	United Kingdom	Berkshire and Surrey Pathology Services Lighthouse Laboratory	Wellcome Sanger Institute for the COVID-19 Genomics UK (COG-UK) Consortium	Berkshire et al
EPI_ISL_3810501	England/BRBR-1C736BC/2021	2021-08-22	Europe	United Kingdom	Berkshire and Surrey Pathology Services Lighthouse Laboratory	Wellcome Sanger Institute for the COVID-19 Genomics UK (COG-UK) Consortium	Berkshire et al
EPI_ISL_3810578	England/BRBR-1C736DA/2021	2021-08-23	Europe	United Kingdom	Berkshire and Surrey Pathology Services Lighthouse Laboratory	Wellcome Sanger Institute for the COVID-19 Genomics UK (COG-UK) Consortium	Berkshire et al
EPI_ISL_3810531	England/BRBR-1C736E9/2021	2021-08-22	Europe	United Kingdom	Berkshire and Surrey Pathology Services Lighthouse Laboratory	Wellcome Sanger Institute for the COVID-19 Genomics UK (COG-UK) Consortium	Berkshire et al
EPI_ISL_3810554	England/BRBR-1C736F8/2021	2021-08-22	Europe	United Kingdom	Berkshire and Surrey Pathology Services Lighthouse Laboratory	Wellcome Sanger Institute for the COVID-19 Genomics UK (COG-UK) Consortium	Berkshire et al
EPI_ISL_3810563	England/BRBR-1C73704/2021	2021-08-23	Europe	United Kingdom	Berkshire and Surrey Pathology Services Lighthouse Laboratory	Wellcome Sanger Institute for the COVID-19 Genomics UK (COG-UK) Consortium	Berkshire et al
EPI_ISL_3810641	England/BRBR-1C73713/2021	2021-08-22	Europe	United Kingdom	Berkshire and Surrey Pathology Services Lighthouse Laboratory	Wellcome Sanger Institute for the COVID-19 Genomics UK (COG-UK) Consortium	Berkshire et al
EPI_ISL_3810614	England/BRBR-1C73722/2021	2021-08-22	Europe	United Kingdom	Berkshire and Surrey Pathology Services Lighthouse Laboratory	Wellcome Sanger Institute for the COVID-19 Genomics UK (COG-UK) Consortium	Berkshire et al
EPI_ISL_3810602	England/BRBR-1C73731/2021	2021-08-23	Europe	United Kingdom	Berkshire and Surrey Pathology Services Lighthouse Laboratory	Wellcome Sanger Institute for the COVID-19 Genomics UK (COG-UK) Consortium	Berkshire et al
EPI_ISL_3810596	England/BRBR-1C7376E/2021	2021-08-23	Europe	United Kingdom	Berkshire and Surrey Pathology Services Lighthouse Laboratory	Wellcome Sanger Institute for the COVID-19 Genomics UK (COG-UK) Consortium	Berkshire et al
EPI_ISL_3810572	England/BRBR-1C7377D/2021	2021-08-23	Europe	United Kingdom	Berkshire and Surrey Pathology Services Lighthouse Laboratory	Wellcome Sanger Institute for the COVID-19 Genomics UK (COG-UK) Consortium	Berkshire et al
EPI_ISL_3810609	England/BRBR-1C7378C/2021	2021-08-23	Europe	United Kingdom	Berkshire and Surrey Pathology Services Lighthouse Laboratory	Wellcome Sanger Institute for the COVID-19 Genomics UK (COG-UK) Consortium	Berkshire et al
EPI_ISL_3810532	England/BRBR-1C7379B/2021	2021-08-22	Europe	United Kingdom	Berkshire and Surrey Pathology Services Lighthouse Laboratory	Wellcome Sanger Institute for the COVID-19 Genomics UK (COG-UK) Consortium	Berkshire et al
EPI_ISL_3810611	England/BRBR-1C737AA/2021	2021-08-22	Europe	United Kingdom	Berkshire and Surrey Pathology Services Lighthouse Laboratory	Wellcome Sanger Institute for the COVID-19 Genomics UK (COG-UK) Consortium	Berkshire et al
EPI_ISL_3810375	England/BRBR-1C74967/2021	2021-08-22	Europe	United Kingdom	Berkshire and Surrey Pathology Services Lighthouse Laboratory	Wellcome Sanger Institute for the COVID-19 Genomics UK (COG-UK) Consortium	Berkshire et al
EPI_ISL_3810495	England/BRBR-1C74976/2021	2021-08-21	Europe	United Kingdom	Berkshire and Surrey Pathology Services Lighthouse Laboratory	Wellcome Sanger Institute for the COVID-19 Genomics UK (COG-UK) Consortium	Berkshire et al
EPI_ISL_3810333	England/BRBR-1C74985/2021	2021-08-22	Europe	United Kingdom	Berkshire and Surrey Pathology Services Lighthouse Laboratory	Wellcome Sanger Institute for the COVID-19 Genomics UK (COG-UK) Consortium	Berkshire et al
EPI_ISL_3810445	England/BRBR-1C74994/2021	2021-08-22	Europe	United Kingdom	Berkshire and Surrey Pathology Services Lighthouse Laboratory	Wellcome Sanger Institute for the COVID-19 Genomics UK (COG-UK) Consortium	Berkshire et al
EPI_ISL_3810382	England/BRBR-1C749A3/2021	2021-08-22	Europe	United Kingdom	Berkshire and Surrey Pathology Services Lighthouse Laboratory	Wellcome Sanger Institute for the COVID-19 Genomics UK (COG-UK) Consortium	Berkshire et al
EPI_ISL_3810402	England/BRBR-1C749B2/2021	2021-08-22	Europe	United Kingdom	Berkshire and Surrey Pathology Services Lighthouse Laboratory	Wellcome Sanger Institute for the COVID-19 Genomics UK (COG-UK) Consortium	Berkshire et al
EPI_ISL_3810384	England/BRBR-1C749D0/2021	2021-08-23	Europe	United Kingdom	Berkshire and Surrey Pathology Services Lighthouse Laboratory	Wellcome Sanger Institute for the COVID-19 Genomics UK (COG-UK) Consortium	Berkshire et al
EPI_ISL_3810434	England/BRBR-1C749FE/2021	2021-08-22	Europe	United Kingdom	Berkshire and Surrey Pathology Services Lighthouse Laboratory	Wellcome Sanger Institute for the COVID-19 Genomics UK (COG-UK) Consortium	Berkshire et al
EPI_ISL_3810389	England/BRBR-1C74A0A/2021	2021-08-23	Europe	United Kingdom	Berkshire and Surrey Pathology Services Lighthouse Laboratory	Wellcome Sanger Institute for the COVID-19 Genomics UK (COG-UK) Consortium	Berkshire et al
EPI_ISL_3810313	England/BRBR-1C74A19/2021	2021-08-23	Europe	United Kingdom	Berkshire and Surrey Pathology Services Lighthouse Laboratory	Wellcome Sanger Institute for the COVID-19 Genomics UK (COG-UK) Consortium	Berkshire et al
EPI_ISL_3810407	England/BRBR-1C74A28/2021	2021-08-23	Europe	United Kingdom	Berkshire and Surrey Pathology Services Lighthouse Laboratory	Wellcome Sanger Institute for the COVID-19 Genomics UK (COG-UK) Consortium	Berkshire et al
EPI_ISL_3810462	England/BRBR-1C74A37/2021	2021-08-23	Europe	United Kingdom	Berkshire and Surrey Pathology Services Lighthouse Laboratory	Wellcome Sanger Institute for the COVID-19 Genomics UK (COG-UK) Consortium	Berkshire et al
EPI_ISL_3810310	England/BRBR-1C74A73/2021	2021-08-22	Europe	United Kingdom	Berkshire and Surrey Pathology Services Lighthouse Laboratory	Wellcome Sanger Institute for the COVID-19 Genomics UK (COG-UK) Consortium	Berkshire et al
EPI_ISL_3810464	England/BRBR-1C74A91/2021	2021-08-22	Europe	United Kingdom	Berkshire and Surrey Pathology Services Lighthouse Laboratory	Wellcome Sanger Institute for the COVID-19 Genomics UK (COG-UK) Consortium	Berkshire et al
EPI_ISL_3810440	England/BRBR-1C74AA0/2021	2021-08-22	Europe	United Kingdom	Berkshire and Surrey Pathology Services Lighthouse Laboratory	Wellcome Sanger Institute for the COVID-19 Genomics UK (COG-UK) Consortium	Berkshire et al
EPI_ISL_3810360	England/BRBR-1C74ACE/2021	2021-08-22	Europe	United Kingdom	Berkshire and Surrey Pathology Services Lighthouse Laboratory	Wellcome Sanger Institute for the COVID-19 Genomics UK (COG-UK) Consortium	Berkshire et al
EPI_ISL_3810397	England/BRBR-1C74AEC/2021	2021-08-22	Europe	United Kingdom	Berkshire and Surrey Pathology Services Lighthouse Laboratory	Wellcome Sanger Institute for the COVID-19 Genomics UK (COG-UK) Consortium	Berkshire et al
EPI_ISL_3810321	England/BRBR-1C74B07/2021	2021-08-22	Europe	United Kingdom	Berkshire and Surrey Pathology Services Lighthouse Laboratory	Wellcome Sanger Institute for the COVID-19 Genomics UK (COG-UK) Consortium	Berkshire et al
EPI_ISL_3810355	England/BRBR-1C74B25/2021	2021-08-22	Europe	United Kingdom	Berkshire and Surrey Pathology Services Lighthouse Laboratory	Wellcome Sanger Institute for the COVID-19 Genomics UK (COG-UK) Consortium	Berkshire et al
EPI_ISL_3810444	England/BRBR-1C74B34/2021	2021-08-22	Europe	United Kingdom	Berkshire and Surrey Pathology Services Lighthouse Laboratory	Wellcome Sanger Institute for the COVID-19 Genomics UK (COG-UK) Consortium	Berkshire et al
EPI_ISL_3810447	England/BRBR-1C74B52/2021	2021-08-22	Europe	United Kingdom	Berkshire and Surrey Pathology Services Lighthouse Laboratory	Wellcome Sanger Institute for the COVID-19 Genomics UK (COG-UK) Consortium	Berkshire et al
EPI_ISL_3810404	England/BRBR-1C74B61/2021	2021-08-22	Europe	United Kingdom	Berkshire and Surrey Pathology Services Lighthouse Laboratory	Wellcome Sanger Institute for the COVID-19 Genomics UK (COG-UK) Consortium	Berkshire et al
EPI_ISL_3810392	England/BRBR-1C74B9E/2021	2021-08-23	Europe	United Kingdom	Berkshire and Surrey Pathology Services Lighthouse Laboratory	Wellcome Sanger Institute for the COVID-19 Genomics UK (COG-UK) Consortium	Berkshire et al
EPI_ISL_3810275	England/BRBR-1C74BAD/2021	2021-08-22	Europe	United Kingdom	Berkshire and Surrey Pathology Services Lighthouse Laboratory	Wellcome Sanger Institute for the COVID-19 Genomics UK (COG-UK) Consortium	Berkshire et al
EPI_ISL_3810287	England/BRBR-1C74BBC/2021	2021-08-22	Europe	United Kingdom	Berkshire and Surrey Pathology Services Lighthouse Laboratory	Wellcome Sanger Institute for the COVID-19 Genomics UK (COG-UK) Consortium	Berkshire et al
EPI_ISL_3810449	England/BRBR-1C74BCB/2021	2021-08-22	Europe	United Kingdom	Berkshire and Surrey Pathology Services Lighthouse Laboratory	Wellcome Sanger Institute for the COVID-19 Genomics UK (COG-UK) Consortium	Berkshire et al
EPI_ISL_3810417	England/BRBR-1C74BDA/2021	2021-08-22	Europe	United Kingdom	Berkshire and Surrey Pathology Services Lighthouse Laboratory	Wellcome Sanger Institute for the COVID-19 Genomics UK (COG-UK) Consortium	Berkshire et al
EPI_ISL_3810369	England/BRBR-1C74BE9/2021	2021-08-22	Europe	United Kingdom	Berkshire and Surrey Pathology Services Lighthouse Laboratory	Wellcome Sanger Institute for the COVID-19 Genomics UK (COG-UK) Consortium	Berkshire et al
EPI_ISL_3810443	England/BRBR-1C74BF8/2021	2021-08-22	Europe	United Kingdom	Berkshire and Surrey Pathology Services Lighthouse Laboratory	Wellcome Sanger Institute for the COVID-19 Genomics UK (COG-UK) Consortium	Berkshire et al
EPI_ISL_3810461	England/BRBR-1C74C04/2021	2021-08-22	Europe	United Kingdom	Berkshire and Surrey Pathology Services Lighthouse Laboratory	Wellcome Sanger Institute for the COVID-19 Genomics UK (COG-UK) Consortium	Berkshire et al
EPI_ISL_3810490	England/BRBR-1C74C13/2021	2021-08-23	Europe	United Kingdom	Berkshire and Surrey Pathology Services Lighthouse Laboratory	Wellcome Sanger Institute for the COVID-19 Genomics UK (COG-UK) Consortium	Berkshire et al
EPI_ISL_3810336	England/BRBR-1C74C40/2021	2021-08-22	Europe	United Kingdom	Berkshire and Surrey Pathology Services Lighthouse Laboratory	Wellcome Sanger Institute for the COVID-19 Genomics UK (COG-UK) Consortium	Berkshire et al
EPI_ISL_3810451	England/BRBR-1C74C5F/2021	2021-08-22	Europe	United Kingdom	Berkshire and Surrey Pathology Services Lighthouse Laboratory	Wellcome Sanger Institute for the COVID-19 Genomics UK (COG-UK) Consortium	Berkshire et al
EPI_ISL_3810349	England/BRBR-1C74C6E/2021	2021-08-21	Europe	United Kingdom	Berkshire and Surrey Pathology Services Lighthouse Laboratory	Wellcome Sanger Institute for the COVID-19 Genomics UK (COG-UK) Consortium	Berkshire et al
EPI_ISL_3810303	England/BRBR-1C74C8C/2021	2021-08-22	Europe	United Kingdom	Berkshire and Surrey Pathology Services Lighthouse Laboratory	Wellcome Sanger Institute for the COVID-19 Genomics UK (COG-UK) Consortium	Berkshire et al
EPI_ISL_3810454	England/BRBR-1C74C9B/2021	2021-08-23	Europe	United Kingdom	Berkshire and Surrey Pathology Services Lighthouse Laboratory	Wellcome Sanger Institute for the COVID-19 Genomics UK (COG-UK) Consortium	Berkshire et al
EPI_ISL_3810485	England/BRBR-1C74CAA/2021	2021-08-22	Europe	United Kingdom	Berkshire and Surrey Pathology Services Lighthouse Laboratory	Wellcome Sanger Institute for the COVID-19 Genomics UK (COG-UK) Consortium	Berkshire et al
EPI_ISL_3810323	England/BRBR-1C74CD7/2021	2021-08-22	Europe	United Kingdom	Berkshire and Surrey Pathology Services Lighthouse Laboratory	Wellcome Sanger Institute for the COVID-19 Genomics UK (COG-UK) Consortium	Berkshire et al
EPI_ISL_3810469	England/BRBR-1C74CF5/2021	2021-08-23	Europe	United Kingdom	Berkshire and Surrey Pathology Services Lighthouse Laboratory	Wellcome Sanger Institute for the COVID-19 Genomics UK (COG-UK) Consortium	Berkshire et al
EPI_ISL_3810343	England/BRBR-1C74D10/2021	2021-08-22	Europe	United Kingdom	Berkshire and Surrey Pathology Services Lighthouse Laboratory	Wellcome Sanger Institute for the COVID-19 Genomics UK (COG-UK) Consortium	Berkshire et al
EPI_ISL_3810400	England/BRBR-1C74D3E/2021	2021-08-22	Europe	United Kingdom	Berkshire and Surrey Pathology Services Lighthouse Laboratory	Wellcome Sanger Institute for the COVID-19 Genomics UK (COG-UK) Consortium	Berkshire et al
EPI_ISL_3810330	England/BRBR-1C74D4D/2021	2021-08-22	Europe	United Kingdom	Berkshire and Surrey Pathology Services Lighthouse Laboratory	Wellcome Sanger Institute for the COVID-19 Genomics UK (COG-UK) Consortium	Berkshire et al
EPI_ISL_3810306	England/BRBR-1C74D5C/2021	2021-08-22	Europe	United Kingdom	Berkshire and Surrey Pathology Services Lighthouse Laboratory	Wellcome Sanger Institute for the COVID-19 Genomics UK (COG-UK) Consortium	Berkshire et al
EPI_ISL_3810293	England/BRBR-1C74D6B/2021	2021-08-22	Europe	United Kingdom	Berkshire and Surrey Pathology Services Lighthouse Laboratory	Wellcome Sanger Institute for the COVID-19 Genomics UK (COG-UK) Consortium	Berkshire et al
EPI_ISL_3810433	England/BRBR-1C74D89/2021	2021-08-21	Europe	United Kingdom	Berkshire and Surrey Pathology Services Lighthouse Laboratory	Wellcome Sanger Institute for the COVID-19 Genomics UK (COG-UK) Consortium	Berkshire et al
EPI_ISL_3810458	England/BRBR-1C74D98/2021	2021-08-22	Europe	United Kingdom	Berkshire and Surrey Pathology Services Lighthouse Laboratory	Wellcome Sanger Institute for the COVID-19 Genomics UK (COG-UK) Consortium	Berkshire et al
EPI_ISL_3810420	England/BRBR-1C74DB6/2021	2021-08-23	Europe	United Kingdom	Berkshire and Surrey Pathology Services Lighthouse Laboratory	Wellcome Sanger Institute for the COVID-19 Genomics UK (COG-UK) Consortium	Berkshire et al
EPI_ISL_3810475	England/BRBR-1C74DC5/2021	2021-08-23	Europe	United Kingdom	Berkshire and Surrey Pathology Services Lighthouse Laboratory	Wellcome Sanger Institute for the COVID-19 Genomics UK (COG-UK) Consortium	Berkshire et al
EPI_ISL_3810359	England/BRBR-1C74DE3/2021	2021-08-22	Europe	United Kingdom	Berkshire and Surrey Pathology Services Lighthouse Laboratory	Wellcome Sanger Institute for the COVID-19 Genomics UK (COG-UK) Consortium	Berkshire et al
EPI_ISL_3810377	England/BRBR-1C74E0E/2021	2021-08-22	Europe	United Kingdom	Berkshire and Surrey Pathology Services Lighthouse Laboratory	Wellcome Sanger Institute for the COVID-19 Genomics UK (COG-UK) Consortium	Berkshire et al
EPI_ISL_3810383	England/BRBR-1C74E3B/2021	2021-08-22	Europe	United Kingdom	Berkshire and Surrey Pathology Services Lighthouse Laboratory	Wellcome Sanger Institute for the COVID-19 Genomics UK (COG-UK) Consortium	Berkshire et al
EPI_ISL_3810366	England/BRBR-1C74E4A/2021	2021-08-23	Europe	United Kingdom	Berkshire and Surrey Pathology Services Lighthouse Laboratory	Wellcome Sanger Institute for the COVID-19 Genomics UK (COG-UK) Consortium	Berkshire et al
EPI_ISL_3810435	England/BRBR-1C74E59/2021	2021-08-22	Europe	United Kingdom	Berkshire and Surrey Pathology Services Lighthouse Laboratory	Wellcome Sanger Institute for the COVID-19 Genomics UK (COG-UK) Consortium	Berkshire et al
EPI_ISL_3810300	England/BRBR-1C74E77/2021	2021-08-23	Europe	United Kingdom	Berkshire and Surrey Pathology Services Lighthouse Laboratory	Wellcome Sanger Institute for the COVID-19 Genomics UK (COG-UK) Consortium	Berkshire et al
EPI_ISL_3810342	England/BRBR-1C74EA4/2021	2021-08-23	Europe	United Kingdom	Berkshire and Surrey Pathology Services Lighthouse Laboratory	Wellcome Sanger Institute for the COVID-19 Genomics UK (COG-UK) Consortium	Berkshire et al
EPI_ISL_3810476	England/BRBR-1C74EB3/2021	2021-08-22	Europe	United Kingdom	Berkshire and Surrey Pathology Services Lighthouse Laboratory	Wellcome Sanger Institute for the COVID-19 Genomics UK (COG-UK) Consortium	Berkshire et al
EPI_ISL_3810482	England/BRBR-1C74EC2/2021	2021-08-22	Europe	United Kingdom	Berkshire and Surrey Pathology Services Lighthouse Laboratory	Wellcome Sanger Institute for the COVID-19 Genomics UK (COG-UK) Consortium	Berkshire et al
EPI_ISL_3810398	England/BRBR-1C74ED1/2021	2021-08-23	Europe	United Kingdom	Berkshire and Surrey Pathology Services Lighthouse Laboratory	Wellcome Sanger Institute for the COVID-19 Genomics UK (COG-UK) Consortium	Berkshire et al
EPI_ISL_3810480	England/BRBR-1C74EE0/2021	2021-08-22	Europe	United Kingdom	Berkshire and Surrey Pathology Services Lighthouse Laboratory	Wellcome Sanger Institute for the COVID-19 Genomics UK (COG-UK) Consortium	Berkshire et al
EPI_ISL_3810311	England/BRBR-1C74F0B/2021	2021-08-21	Europe	United Kingdom	Berkshire and Surrey Pathology Services Lighthouse Laboratory	Wellcome Sanger Institute for the COVID-19 Genomics UK (COG-UK) Consortium	Berkshire et al
EPI_ISL_3885252	England/BRBR-1C760D9/2021	2021-08-23	Europe	United Kingdom	Berkshire and Surrey Pathology Services Lighthouse Laboratory	Wellcome Sanger Institute for the COVID-19 Genomics UK (COG-UK) Consortium	Berkshire et al
EPI_ISL_3885344	England/BRBR-1C760F7/2021	2021-08-23	Europe	United Kingdom	Berkshire and Surrey Pathology Services Lighthouse Laboratory	Wellcome Sanger Institute for the COVID-19 Genomics UK (COG-UK) Consortium	Berkshire et al
EPI_ISL_3885267	England/BRBR-1C76112/2021	2021-08-23	Europe	United Kingdom	Berkshire and Surrey Pathology Services Lighthouse Laboratory	Wellcome Sanger Institute for the COVID-19 Genomics UK (COG-UK) Consortium	Berkshire et al
EPI_ISL_3885337	England/BRBR-1C76121/2021	2021-08-23	Europe	United Kingdom	Berkshire and Surrey Pathology Services Lighthouse Laboratory	Wellcome Sanger Institute for the COVID-19 Genomics UK (COG-UK) Consortium	Berkshire et al
EPI_ISL_3885199	England/BRBR-1C7616D/2021	2021-08-23	Europe	United Kingdom	Berkshire and Surrey Pathology Services Lighthouse Laboratory	Wellcome Sanger Institute for the COVID-19 Genomics UK (COG-UK) Consortium	Berkshire et al
EPI_ISL_3884996	England/BRBR-1C7617C/2021	2021-08-23	Europe	United Kingdom	Berkshire and Surrey Pathology Services Lighthouse Laboratory	Wellcome Sanger Institute for the COVID-19 Genomics UK (COG-UK) Consortium	Berkshire et al
EPI_ISL_3885161	England/BRBR-1C761A9/2021	2021-08-23	Europe	United Kingdom	Berkshire and Surrey Pathology Services Lighthouse Laboratory	Wellcome Sanger Institute for the COVID-19 Genomics UK (COG-UK) Consortium	Berkshire et al
EPI_ISL_3885042	England/BRBR-1C761C7/2021	2021-08-23	Europe	United Kingdom	Berkshire and Surrey Pathology Services Lighthouse Laboratory	Wellcome Sanger Institute for the COVID-19 Genomics UK (COG-UK) Consortium	Berkshire et al
EPI_ISL_3885233	England/BRBR-1C761F4/2021	2021-08-23	Europe	United Kingdom	Berkshire and Surrey Pathology Services Lighthouse Laboratory	Wellcome Sanger Institute for the COVID-19 Genomics UK (COG-UK) Consortium	Berkshire et al
EPI_ISL_3885218	England/BRBR-1C7624C/2021	2021-08-23	Europe	United Kingdom	Berkshire and Surrey Pathology Services Lighthouse Laboratory	Wellcome Sanger Institute for the COVID-19 Genomics UK (COG-UK) Consortium	Berkshire et al
EPI_ISL_3885113	England/BRBR-1C76288/2021	2021-08-23	Europe	United Kingdom	Berkshire and Surrey Pathology Services Lighthouse Laboratory	Wellcome Sanger Institute for the COVID-19 Genomics UK (COG-UK) Consortium	Berkshire et al
EPI_ISL_3885365	England/BRBR-1C76297/2021	2021-08-23	Europe	United Kingdom	Berkshire and Surrey Pathology Services Lighthouse Laboratory	Wellcome Sanger Institute for the COVID-19 Genomics UK (COG-UK) Consortium	Berkshire et al
EPI_ISL_3885286	England/BRBR-1C762D3/2021	2021-08-23	Europe	United Kingdom	Berkshire and Surrey Pathology Services Lighthouse Laboratory	Wellcome Sanger Institute for the COVID-19 Genomics UK (COG-UK) Consortium	Berkshire et al
EPI_ISL_3884955	England/BRBR-1C762F1/2021	2021-08-23	Europe	United Kingdom	Berkshire and Surrey Pathology Services Lighthouse Laboratory	Wellcome Sanger Institute for the COVID-19 Genomics UK (COG-UK) Consortium	Berkshire et al
EPI_ISL_3885091	England/BRBR-1C7631C/2021	2021-08-23	Europe	United Kingdom	Berkshire and Surrey Pathology Services Lighthouse Laboratory	Wellcome Sanger Institute for the COVID-19 Genomics UK (COG-UK) Consortium	Berkshire et al
EPI_ISL_3885100	England/BRBR-1C7632B/2021	2021-08-23	Europe	United Kingdom	Berkshire and Surrey Pathology Services Lighthouse Laboratory	Wellcome Sanger Institute for the COVID-19 Genomics UK (COG-UK) Consortium	Berkshire et al
EPI_ISL_3885003	England/BRBR-1C7633A/2021	2021-08-23	Europe	United Kingdom	Berkshire and Surrey Pathology Services Lighthouse Laboratory	Wellcome Sanger Institute for the COVID-19 Genomics UK (COG-UK) Consortium	Berkshire et al
EPI_ISL_3885232	England/BRBR-1C76367/2021	2021-08-23	Europe	United Kingdom	Berkshire and Surrey Pathology Services Lighthouse Laboratory	Wellcome Sanger Institute for the COVID-19 Genomics UK (COG-UK) Consortium	Berkshire et al
EPI_ISL_3885050	England/BRBR-1C76385/2021	2021-08-23	Europe	United Kingdom	Berkshire and Surrey Pathology Services Lighthouse Laboratory	Wellcome Sanger Institute for the COVID-19 Genomics UK (COG-UK) Consortium	Berkshire et al
EPI_ISL_3885069	England/BRBR-1C763B2/2021	2021-08-23	Europe	United Kingdom	Berkshire and Surrey Pathology Services Lighthouse Laboratory	Wellcome Sanger Institute for the COVID-19 Genomics UK (COG-UK) Consortium	Berkshire et al
EPI_ISL_3885268	England/BRBR-1C763C1/2021	2021-08-23	Europe	United Kingdom	Berkshire and Surrey Pathology Services Lighthouse Laboratory	Wellcome Sanger Institute for the COVID-19 Genomics UK (COG-UK) Consortium	Berkshire et al
EPI_ISL_3885312	England/BRBR-1C763EF/2021	2021-08-23	Europe	United Kingdom	Berkshire and Surrey Pathology Services Lighthouse Laboratory	Wellcome Sanger Institute for the COVID-19 Genomics UK (COG-UK) Consortium	Berkshire et al
EPI_ISL_3885104	England/BRBR-1C7640A/2021	2021-08-23	Europe	United Kingdom	Berkshire and Surrey Pathology Services Lighthouse Laboratory	Wellcome Sanger Institute for the COVID-19 Genomics UK (COG-UK) Consortium	Berkshire et al
EPI_ISL_3885000	England/BRBR-1C76428/2021	2021-08-23	Europe	United Kingdom	Berkshire and Surrey Pathology Services Lighthouse Laboratory	Wellcome Sanger Institute for the COVID-19 Genomics UK (COG-UK) Consortium	Berkshire et al
EPI_ISL_3885364	England/BRBR-1C76437/2021	2021-08-23	Europe	United Kingdom	Berkshire and Surrey Pathology Services Lighthouse Laboratory	Wellcome Sanger Institute for the COVID-19 Genomics UK (COG-UK) Consortium	Berkshire et al
EPI_ISL_3885221	England/BRBR-1C76464/2021	2021-08-23	Europe	United Kingdom	Berkshire and Surrey Pathology Services Lighthouse Laboratory	Wellcome Sanger Institute for the COVID-19 Genomics UK (COG-UK) Consortium	Berkshire et al
EPI_ISL_3885250	England/BRBR-1C76491/2021	2021-08-23	Europe	United Kingdom	Berkshire and Surrey Pathology Services Lighthouse Laboratory	Wellcome Sanger Institute for the COVID-19 Genomics UK (COG-UK) Consortium	Berkshire et al
EPI_ISL_3885122	England/BRBR-1C764BF/2021	2021-08-23	Europe	United Kingdom	Berkshire and Surrey Pathology Services Lighthouse Laboratory	Wellcome Sanger Institute for the COVID-19 Genomics UK (COG-UK) Consortium	Berkshire et al
EPI_ISL_3885030	England/BRBR-1C764DD/2021	2021-08-23	Europe	United Kingdom	Berkshire and Surrey Pathology Services Lighthouse Laboratory	Wellcome Sanger Institute for the COVID-19 Genomics UK (COG-UK) Consortium	Berkshire et al
EPI_ISL_3885209	England/BRBR-1C764EC/2021	2021-08-23	Europe	United Kingdom	Berkshire and Surrey Pathology Services Lighthouse Laboratory	Wellcome Sanger Institute for the COVID-19 Genomics UK (COG-UK) Consortium	Berkshire et al
EPI_ISL_3884964	England/BRBR-1C764FB/2021	2021-08-23	Europe	United Kingdom	Berkshire and Surrey Pathology Services Lighthouse Laboratory	Wellcome Sanger Institute for the COVID-19 Genomics UK (COG-UK) Consortium	Berkshire et al
EPI_ISL_3885167	England/BRBR-1C76507/2021	2021-08-23	Europe	United Kingdom	Berkshire and Surrey Pathology Services Lighthouse Laboratory	Wellcome Sanger Institute for the COVID-19 Genomics UK (COG-UK) Consortium	Berkshire et al
EPI_ISL_3885162	England/BRBR-1C76516/2021	2021-08-23	Europe	United Kingdom	Berkshire and Surrey Pathology Services Lighthouse Laboratory	Wellcome Sanger Institute for the COVID-19 Genomics UK (COG-UK) Consortium	Berkshire et al
EPI_ISL_3885353	England/BRBR-1C7658F/2021	2021-08-23	Europe	United Kingdom	Berkshire and Surrey Pathology Services Lighthouse Laboratory	Wellcome Sanger Institute for the COVID-19 Genomics UK (COG-UK) Consortium	Berkshire et al
EPI_ISL_3885028	England/BRBR-1C765AD/2021	2021-08-23	Europe	United Kingdom	Berkshire and Surrey Pathology Services Lighthouse Laboratory	Wellcome Sanger Institute for the COVID-19 Genomics UK (COG-UK) Consortium	Berkshire et al
EPI_ISL_3884982	England/BRBR-1C765BC/2021	2021-08-23	Europe	United Kingdom	Berkshire and Surrey Pathology Services Lighthouse Laboratory	Wellcome Sanger Institute for the COVID-19 Genomics UK (COG-UK) Consortium	Berkshire et al
EPI_ISL_3884958	England/BRBR-1C765DA/2021	2021-08-23	Europe	United Kingdom	Berkshire and Surrey Pathology Services Lighthouse Laboratory	Wellcome Sanger Institute for the COVID-19 Genomics UK (COG-UK) Consortium	Berkshire et al
EPI_ISL_3885326	England/BRBR-1C765F8/2021	2021-08-23	Europe	United Kingdom	Berkshire and Surrey Pathology Services Lighthouse Laboratory	Wellcome Sanger Institute for the COVID-19 Genomics UK (COG-UK) Consortium	Berkshire et al
EPI_ISL_3885137	England/BRBR-1C76604/2021	2021-08-23	Europe	United Kingdom	Berkshire and Surrey Pathology Services Lighthouse Laboratory	Wellcome Sanger Institute for the COVID-19 Genomics UK (COG-UK) Consortium	Berkshire et al
EPI_ISL_3885088	England/BRBR-1C76613/2021	2021-08-23	Europe	United Kingdom	Berkshire and Surrey Pathology Services Lighthouse Laboratory	Wellcome Sanger Institute for the COVID-19 Genomics UK (COG-UK) Consortium	Berkshire et al
EPI_ISL_3885332	England/BRBR-1C76622/2021	2021-08-23	Europe	United Kingdom	Berkshire and Surrey Pathology Services Lighthouse Laboratory	Wellcome Sanger Institute for the COVID-19 Genomics UK (COG-UK) Consortium	Berkshire et al
EPI_ISL_3885237	England/BRBR-1C76631/2021	2021-08-23	Europe	United Kingdom	Berkshire and Surrey Pathology Services Lighthouse Laboratory	Wellcome Sanger Institute for the COVID-19 Genomics UK (COG-UK) Consortium	Berkshire et al
EPI_ISL_3885217	England/BRBR-1C76640/2021	2021-08-23	Europe	United Kingdom	Berkshire and Surrey Pathology Services Lighthouse Laboratory	Wellcome Sanger Institute for the COVID-19 Genomics UK (COG-UK) Consortium	Berkshire et al
EPI_ISL_3885336	England/BRBR-1C7665F/2021	2021-08-23	Europe	United Kingdom	Berkshire and Surrey Pathology Services Lighthouse Laboratory	Wellcome Sanger Institute for the COVID-19 Genomics UK (COG-UK) Consortium	Berkshire et al
EPI_ISL_3885021	England/BRBR-1C7666E/2021	2021-08-23	Europe	United Kingdom	Berkshire and Surrey Pathology Services Lighthouse Laboratory	Wellcome Sanger Institute for the COVID-19 Genomics UK (COG-UK) Consortium	Berkshire et al
EPI_ISL_3885341	England/BRBR-1C7668C/2021	2021-08-23	Europe	United Kingdom	Berkshire and Surrey Pathology Services Lighthouse Laboratory	Wellcome Sanger Institute for the COVID-19 Genomics UK (COG-UK) Consortium	Berkshire et al
EPI_ISL_3884986	England/BRBR-1C7669B/2021	2021-08-23	Europe	United Kingdom	Berkshire and Surrey Pathology Services Lighthouse Laboratory	Wellcome Sanger Institute for the COVID-19 Genomics UK (COG-UK) Consortium	Berkshire et al
EPI_ISL_3884977	England/BRBR-1C766AA/2021	2021-08-23	Europe	United Kingdom	Berkshire and Surrey Pathology Services Lighthouse Laboratory	Wellcome Sanger Institute for the COVID-19 Genomics UK (COG-UK) Consortium	Berkshire et al
EPI_ISL_3885114	England/BRBR-1C77612/2021	2021-08-23	Europe	United Kingdom	Berkshire and Surrey Pathology Services Lighthouse Laboratory	Wellcome Sanger Institute for the COVID-19 Genomics UK (COG-UK) Consortium	Berkshire et al
EPI_ISL_3885110	England/BRBR-1C77621/2021	2021-08-22	Europe	United Kingdom	Berkshire and Surrey Pathology Services Lighthouse Laboratory	Wellcome Sanger Institute for the COVID-19 Genomics UK (COG-UK) Consortium	Berkshire et al
EPI_ISL_3885275	England/BRBR-1C7764F/2021	2021-08-23	Europe	United Kingdom	Berkshire and Surrey Pathology Services Lighthouse Laboratory	Wellcome Sanger Institute for the COVID-19 Genomics UK (COG-UK) Consortium	Berkshire et al
EPI_ISL_3885063	England/BRBR-1C7765E/2021	2021-08-23	Europe	United Kingdom	Berkshire and Surrey Pathology Services Lighthouse Laboratory	Wellcome Sanger Institute for the COVID-19 Genomics UK (COG-UK) Consortium	Berkshire et al
EPI_ISL_3884960	England/BRBR-1C776B8/2021	2021-08-22	Europe	United Kingdom	Berkshire and Surrey Pathology Services Lighthouse Laboratory	Wellcome Sanger Institute for the COVID-19 Genomics UK (COG-UK) Consortium	Berkshire et al
EPI_ISL_3885224	England/BRBR-1C776C7/2021	2021-08-22	Europe	United Kingdom	Berkshire and Surrey Pathology Services Lighthouse Laboratory	Wellcome Sanger Institute for the COVID-19 Genomics UK (COG-UK) Consortium	Berkshire et al
EPI_ISL_3885092	England/BRBR-1C77700/2021	2021-08-22	Europe	United Kingdom	Berkshire and Surrey Pathology Services Lighthouse Laboratory	Wellcome Sanger Institute for the COVID-19 Genomics UK (COG-UK) Consortium	Berkshire et al
EPI_ISL_3885229	England/BRBR-1C7773D/2021	2021-08-23	Europe	United Kingdom	Berkshire and Surrey Pathology Services Lighthouse Laboratory	Wellcome Sanger Institute for the COVID-19 Genomics UK (COG-UK) Consortium	Berkshire et al
EPI_ISL_3885294	England/BRBR-1C7775B/2021	2021-08-23	Europe	United Kingdom	Berkshire and Surrey Pathology Services Lighthouse Laboratory	Wellcome Sanger Institute for the COVID-19 Genomics UK (COG-UK) Consortium	Berkshire et al
EPI_ISL_3885316	England/BRBR-1C7776A/2021	2021-08-23	Europe	United Kingdom	Berkshire and Surrey Pathology Services Lighthouse Laboratory	Wellcome Sanger Institute for the COVID-19 Genomics UK (COG-UK) Consortium	Berkshire et al
EPI_ISL_3885060	England/BRBR-1C77797/2021	2021-08-22	Europe	United Kingdom	Berkshire and Surrey Pathology Services Lighthouse Laboratory	Wellcome Sanger Institute for the COVID-19 Genomics UK (COG-UK) Consortium	Berkshire et al
EPI_ISL_3885144	England/BRBR-1C777E2/2021	2021-08-21	Europe	United Kingdom	Berkshire and Surrey Pathology Services Lighthouse Laboratory	Wellcome Sanger Institute for the COVID-19 Genomics UK (COG-UK) Consortium	Berkshire et al
EPI_ISL_3885136	England/BRBR-1C7781C/2021	2021-08-22	Europe	United Kingdom	Berkshire and Surrey Pathology Services Lighthouse Laboratory	Wellcome Sanger Institute for the COVID-19 Genomics UK (COG-UK) Consortium	Berkshire et al
EPI_ISL_3885367	England/BRBR-1C7782B/2021	2021-08-23	Europe	United Kingdom	Berkshire and Surrey Pathology Services Lighthouse Laboratory	Wellcome Sanger Institute for the COVID-19 Genomics UK (COG-UK) Consortium	Berkshire et al
EPI_ISL_3883254	England/BRBR-1CA6252/2021	2021-08-25	Europe	United Kingdom	Berkshire and Surrey Pathology Services Lighthouse Laboratory	Wellcome Sanger Institute for the COVID-19 Genomics UK (COG-UK) Consortium	Berkshire et al
EPI_ISL_3883143	England/BRBR-1CA6270/2021	2021-08-25	Europe	United Kingdom	Berkshire and Surrey Pathology Services Lighthouse Laboratory	Wellcome Sanger Institute for the COVID-19 Genomics UK (COG-UK) Consortium	Berkshire et al
EPI_ISL_3883054	England/BRBR-1CA62AD/2021	2021-08-25	Europe	United Kingdom	Berkshire and Surrey Pathology Services Lighthouse Laboratory	Wellcome Sanger Institute for the COVID-19 Genomics UK (COG-UK) Consortium	Berkshire et al
EPI_ISL_3882934	England/BRBR-1CA62BC/2021	2021-08-25	Europe	United Kingdom	Berkshire and Surrey Pathology Services Lighthouse Laboratory	Wellcome Sanger Institute for the COVID-19 Genomics UK (COG-UK) Consortium	Berkshire et al
EPI_ISL_3883149	England/BRBR-1CA62DA/2021	2021-08-25	Europe	United Kingdom	Berkshire and Surrey Pathology Services Lighthouse Laboratory	Wellcome Sanger Institute for the COVID-19 Genomics UK (COG-UK) Consortium	Berkshire et al
EPI_ISL_3883214	England/BRBR-1CA6313/2021	2021-08-25	Europe	United Kingdom	Berkshire and Surrey Pathology Services Lighthouse Laboratory	Wellcome Sanger Institute for the COVID-19 Genomics UK (COG-UK) Consortium	Berkshire et al
EPI_ISL_3882862	England/BRBR-1CA6322/2021	2021-08-25	Europe	United Kingdom	Berkshire and Surrey Pathology Services Lighthouse Laboratory	Wellcome Sanger Institute for the COVID-19 Genomics UK (COG-UK) Consortium	Berkshire et al
EPI_ISL_3883104	England/BRBR-1CA635F/2021	2021-08-25	Europe	United Kingdom	Berkshire and Surrey Pathology Services Lighthouse Laboratory	Wellcome Sanger Institute for the COVID-19 Genomics UK (COG-UK) Consortium	Berkshire et al
EPI_ISL_3882996	England/BRBR-1CA636E/2021	2021-08-25	Europe	United Kingdom	Berkshire and Surrey Pathology Services Lighthouse Laboratory	Wellcome Sanger Institute for the COVID-19 Genomics UK (COG-UK) Consortium	Berkshire et al
EPI_ISL_3883131	England/BRBR-1CA637D/2021	2021-08-25	Europe	United Kingdom	Berkshire and Surrey Pathology Services Lighthouse Laboratory	Wellcome Sanger Institute for the COVID-19 Genomics UK (COG-UK) Consortium	Berkshire et al
EPI_ISL_3883171	England/BRBR-1CA6410/2021	2021-08-25	Europe	United Kingdom	Berkshire and Surrey Pathology Services Lighthouse Laboratory	Wellcome Sanger Institute for the COVID-19 Genomics UK (COG-UK) Consortium	Berkshire et al
EPI_ISL_3882869	England/BRBR-1CA645C/2021	2021-08-25	Europe	United Kingdom	Berkshire and Surrey Pathology Services Lighthouse Laboratory	Wellcome Sanger Institute for the COVID-19 Genomics UK (COG-UK) Consortium	Berkshire et al
EPI_ISL_3882836	England/BRBR-1CA6498/2021	2021-08-25	Europe	United Kingdom	Berkshire and Surrey Pathology Services Lighthouse Laboratory	Wellcome Sanger Institute for the COVID-19 Genomics UK (COG-UK) Consortium	Berkshire et al
EPI_ISL_3882961	England/BRBR-1CA64B6/2021	2021-08-25	Europe	United Kingdom	Berkshire and Surrey Pathology Services Lighthouse Laboratory	Wellcome Sanger Institute for the COVID-19 Genomics UK (COG-UK) Consortium	Berkshire et al
EPI_ISL_3882968	England/BRBR-1CA64D4/2021	2021-08-25	Europe	United Kingdom	Berkshire and Surrey Pathology Services Lighthouse Laboratory	Wellcome Sanger Institute for the COVID-19 Genomics UK (COG-UK) Consortium	Berkshire et al
EPI_ISL_3883119	England/BRBR-1CA64E3/2021	2021-08-25	Europe	United Kingdom	Berkshire and Surrey Pathology Services Lighthouse Laboratory	Wellcome Sanger Institute for the COVID-19 Genomics UK (COG-UK) Consortium	Berkshire et al
EPI_ISL_3882852	England/BRBR-1CA652C/2021	2021-08-25	Europe	United Kingdom	Berkshire and Surrey Pathology Services Lighthouse Laboratory	Wellcome Sanger Institute for the COVID-19 Genomics UK (COG-UK) Consortium	Berkshire et al
EPI_ISL_3883164	England/BRBR-1CA6568/2021	2021-08-25	Europe	United Kingdom	Berkshire and Surrey Pathology Services Lighthouse Laboratory	Wellcome Sanger Institute for the COVID-19 Genomics UK (COG-UK) Consortium	Berkshire et al
EPI_ISL_3882872	England/BRBR-1CA6577/2021	2021-08-25	Europe	United Kingdom	Berkshire and Surrey Pathology Services Lighthouse Laboratory	Wellcome Sanger Institute for the COVID-19 Genomics UK (COG-UK) Consortium	Berkshire et al
EPI_ISL_3883125	England/BRBR-1CA6586/2021	2021-08-25	Europe	United Kingdom	Berkshire and Surrey Pathology Services Lighthouse Laboratory	Wellcome Sanger Institute for the COVID-19 Genomics UK (COG-UK) Consortium	Berkshire et al
EPI_ISL_3882890	England/BRBR-1CA65C2/2021	2021-08-25	Europe	United Kingdom	Berkshire and Surrey Pathology Services Lighthouse Laboratory	Wellcome Sanger Institute for the COVID-19 Genomics UK (COG-UK) Consortium	Berkshire et al
EPI_ISL_3915653	England/BRBR-1CA65D1/2021	2021-08-25	Europe	United Kingdom	Berkshire and Surrey Pathology Services Lighthouse Laboratory	Wellcome Sanger Institute for the COVID-19 Genomics UK (COG-UK) Consortium	Berkshire et al
EPI_ISL_3883020	England/BRBR-1CA65E0/2021	2021-08-25	Europe	United Kingdom	Berkshire and Surrey Pathology Services Lighthouse Laboratory	Wellcome Sanger Institute for the COVID-19 Genomics UK (COG-UK) Consortium	Berkshire et al
EPI_ISL_3882982	England/BRBR-1CA65FF/2021	2021-08-25	Europe	United Kingdom	Berkshire and Surrey Pathology Services Lighthouse Laboratory	Wellcome Sanger Institute for the COVID-19 Genomics UK (COG-UK) Consortium	Berkshire et al
EPI_ISL_3882991	England/BRBR-1CA6665/2021	2021-08-25	Europe	United Kingdom	Berkshire and Surrey Pathology Services Lighthouse Laboratory	Wellcome Sanger Institute for the COVID-19 Genomics UK (COG-UK) Consortium	Berkshire et al
EPI_ISL_3883225	England/BRBR-1CA6674/2021	2021-08-25	Europe	United Kingdom	Berkshire and Surrey Pathology Services Lighthouse Laboratory	Wellcome Sanger Institute for the COVID-19 Genomics UK (COG-UK) Consortium	Berkshire et al
EPI_ISL_3883078	England/BRBR-1CA6683/2021	2021-08-25	Europe	United Kingdom	Berkshire and Surrey Pathology Services Lighthouse Laboratory	Wellcome Sanger Institute for the COVID-19 Genomics UK (COG-UK) Consortium	Berkshire et al
EPI_ISL_3883179	England/BRBR-1CA6692/2021	2021-08-25	Europe	United Kingdom	Berkshire and Surrey Pathology Services Lighthouse Laboratory	Wellcome Sanger Institute for the COVID-19 Genomics UK (COG-UK) Consortium	Berkshire et al
EPI_ISL_3883107	England/BRBR-1CA66A1/2021	2021-08-25	Europe	United Kingdom	Berkshire and Surrey Pathology Services Lighthouse Laboratory	Wellcome Sanger Institute for the COVID-19 Genomics UK (COG-UK) Consortium	Berkshire et al
EPI_ISL_3883251	England/BRBR-1CA6753/2021	2021-08-25	Europe	United Kingdom	Berkshire and Surrey Pathology Services Lighthouse Laboratory	Wellcome Sanger Institute for the COVID-19 Genomics UK (COG-UK) Consortium	Berkshire et al
EPI_ISL_3882879	England/BRBR-1CA6762/2021	2021-08-25	Europe	United Kingdom	Berkshire and Surrey Pathology Services Lighthouse Laboratory	Wellcome Sanger Institute for the COVID-19 Genomics UK (COG-UK) Consortium	Berkshire et al
EPI_ISL_3882908	England/BRBR-1CA679F/2021	2021-08-25	Europe	United Kingdom	Berkshire and Surrey Pathology Services Lighthouse Laboratory	Wellcome Sanger Institute for the COVID-19 Genomics UK (COG-UK) Consortium	Berkshire et al
EPI_ISL_3883093	England/BRBR-1CA67AE/2021	2021-08-25	Europe	United Kingdom	Berkshire and Surrey Pathology Services Lighthouse Laboratory	Wellcome Sanger Institute for the COVID-19 Genomics UK (COG-UK) Consortium	Berkshire et al
EPI_ISL_3882215	England/BRBR-1CADE0C/2021	2021-08-25	Europe	United Kingdom	Berkshire and Surrey Pathology Services Lighthouse Laboratory	Wellcome Sanger Institute for the COVID-19 Genomics UK (COG-UK) Consortium	Berkshire et al
EPI_ISL_3882173	England/BRBR-1CADE2A/2021	2021-08-25	Europe	United Kingdom	Berkshire and Surrey Pathology Services Lighthouse Laboratory	Wellcome Sanger Institute for the COVID-19 Genomics UK (COG-UK) Consortium	Berkshire et al
EPI_ISL_3882293	England/BRBR-1CADE48/2021	2021-08-25	Europe	United Kingdom	Berkshire and Surrey Pathology Services Lighthouse Laboratory	Wellcome Sanger Institute for the COVID-19 Genomics UK (COG-UK) Consortium	Berkshire et al
EPI_ISL_3882153	England/BRBR-1CADE66/2021	2021-08-24	Europe	United Kingdom	Berkshire and Surrey Pathology Services Lighthouse Laboratory	Wellcome Sanger Institute for the COVID-19 Genomics UK (COG-UK) Consortium	Berkshire et al
EPI_ISL_3882363	England/BRBR-1CADE84/2021	2021-08-24	Europe	United Kingdom	Berkshire and Surrey Pathology Services Lighthouse Laboratory	Wellcome Sanger Institute for the COVID-19 Genomics UK (COG-UK) Consortium	Berkshire et al
EPI_ISL_3882113	England/BRBR-1CADE93/2021	2021-08-24	Europe	United Kingdom	Berkshire and Surrey Pathology Services Lighthouse Laboratory	Wellcome Sanger Institute for the COVID-19 Genomics UK (COG-UK) Consortium	Berkshire et al
EPI_ISL_3882237	England/BRBR-1CADEA2/2021	2021-08-25	Europe	United Kingdom	Berkshire and Surrey Pathology Services Lighthouse Laboratory	Wellcome Sanger Institute for the COVID-19 Genomics UK (COG-UK) Consortium	Berkshire et al
EPI_ISL_3882295	England/BRBR-1CADEC0/2021	2021-08-25	Europe	United Kingdom	Berkshire and Surrey Pathology Services Lighthouse Laboratory	Wellcome Sanger Institute for the COVID-19 Genomics UK (COG-UK) Consortium	Berkshire et al
EPI_ISL_3882252	England/BRBR-1CADF18/2021	2021-08-24	Europe	United Kingdom	Berkshire and Surrey Pathology Services Lighthouse Laboratory	Wellcome Sanger Institute for the COVID-19 Genomics UK (COG-UK) Consortium	Berkshire et al
EPI_ISL_3882158	England/BRBR-1CADF36/2021	2021-08-25	Europe	United Kingdom	Berkshire and Surrey Pathology Services Lighthouse Laboratory	Wellcome Sanger Institute for the COVID-19 Genomics UK (COG-UK) Consortium	Berkshire et al
EPI_ISL_3882374	England/BRBR-1CADF54/2021	2021-08-24	Europe	United Kingdom	Berkshire and Surrey Pathology Services Lighthouse Laboratory	Wellcome Sanger Institute for the COVID-19 Genomics UK (COG-UK) Consortium	Berkshire et al
EPI_ISL_3882185	England/BRBR-1CADF63/2021	2021-08-23	Europe	United Kingdom	Berkshire and Surrey Pathology Services Lighthouse Laboratory	Wellcome Sanger Institute for the COVID-19 Genomics UK (COG-UK) Consortium	Berkshire et al
EPI_ISL_3882052	England/BRBR-1CADF72/2021	2021-08-25	Europe	United Kingdom	Berkshire and Surrey Pathology Services Lighthouse Laboratory	Wellcome Sanger Institute for the COVID-19 Genomics UK (COG-UK) Consortium	Berkshire et al
EPI_ISL_3882170	England/BRBR-1CADF81/2021	2021-08-25	Europe	United Kingdom	Berkshire and Surrey Pathology Services Lighthouse Laboratory	Wellcome Sanger Institute for the COVID-19 Genomics UK (COG-UK) Consortium	Berkshire et al
EPI_ISL_3882141	England/BRBR-1CADFEB/2021	2021-08-25	Europe	United Kingdom	Berkshire and Surrey Pathology Services Lighthouse Laboratory	Wellcome Sanger Institute for the COVID-19 Genomics UK (COG-UK) Consortium	Berkshire et al
EPI_ISL_3882275	England/BRBR-1CAE005/2021	2021-08-25	Europe	United Kingdom	Berkshire and Surrey Pathology Services Lighthouse Laboratory	Wellcome Sanger Institute for the COVID-19 Genomics UK (COG-UK) Consortium	Berkshire et al
EPI_ISL_3882316	England/BRBR-1CAE014/2021	2021-08-24	Europe	United Kingdom	Berkshire and Surrey Pathology Services Lighthouse Laboratory	Wellcome Sanger Institute for the COVID-19 Genomics UK (COG-UK) Consortium	Berkshire et al
EPI_ISL_3882028	England/BRBR-1CAE023/2021	2021-08-24	Europe	United Kingdom	Berkshire and Surrey Pathology Services Lighthouse Laboratory	Wellcome Sanger Institute for the COVID-19 Genomics UK (COG-UK) Consortium	Berkshire et al
EPI_ISL_3882202	England/BRBR-1CAE0AB/2021	2021-08-25	Europe	United Kingdom	Berkshire and Surrey Pathology Services Lighthouse Laboratory	Wellcome Sanger Institute for the COVID-19 Genomics UK (COG-UK) Consortium	Berkshire et al
EPI_ISL_3882375	England/BRBR-1CAE0BA/2021	2021-08-24	Europe	United Kingdom	Berkshire and Surrey Pathology Services Lighthouse Laboratory	Wellcome Sanger Institute for the COVID-19 Genomics UK (COG-UK) Consortium	Berkshire et al
EPI_ISL_3882045	England/BRBR-1CAE0C9/2021	2021-08-24	Europe	United Kingdom	Berkshire and Surrey Pathology Services Lighthouse Laboratory	Wellcome Sanger Institute for the COVID-19 Genomics UK (COG-UK) Consortium	Berkshire et al
EPI_ISL_3882378	England/BRBR-1CAE0D8/2021	2021-08-24	Europe	United Kingdom	Berkshire and Surrey Pathology Services Lighthouse Laboratory	Wellcome Sanger Institute for the COVID-19 Genomics UK (COG-UK) Consortium	Berkshire et al
EPI_ISL_3882004	England/BRBR-1CAE102/2021	2021-08-24	Europe	United Kingdom	Berkshire and Surrey Pathology Services Lighthouse Laboratory	Wellcome Sanger Institute for the COVID-19 Genomics UK (COG-UK) Consortium	Berkshire et al
EPI_ISL_3882120	England/BRBR-1CAE111/2021	2021-08-25	Europe	United Kingdom	Berkshire and Surrey Pathology Services Lighthouse Laboratory	Wellcome Sanger Institute for the COVID-19 Genomics UK (COG-UK) Consortium	Berkshire et al
EPI_ISL_3882352	England/BRBR-1CAE120/2021	2021-08-25	Europe	United Kingdom	Berkshire and Surrey Pathology Services Lighthouse Laboratory	Wellcome Sanger Institute for the COVID-19 Genomics UK (COG-UK) Consortium	Berkshire et al
EPI_ISL_3882271	England/BRBR-1CAE15D/2021	2021-08-24	Europe	United Kingdom	Berkshire and Surrey Pathology Services Lighthouse Laboratory	Wellcome Sanger Institute for the COVID-19 Genomics UK (COG-UK) Consortium	Berkshire et al
EPI_ISL_3882265	England/BRBR-1CAE199/2021	2021-08-25	Europe	United Kingdom	Berkshire and Surrey Pathology Services Lighthouse Laboratory	Wellcome Sanger Institute for the COVID-19 Genomics UK (COG-UK) Consortium	Berkshire et al
EPI_ISL_3882105	England/BRBR-1CAE1A8/2021	2021-08-25	Europe	United Kingdom	Berkshire and Surrey Pathology Services Lighthouse Laboratory	Wellcome Sanger Institute for the COVID-19 Genomics UK (COG-UK) Consortium	Berkshire et al
EPI_ISL_3882203	England/BRBR-1CAE1D5/2021	2021-08-24	Europe	United Kingdom	Berkshire and Surrey Pathology Services Lighthouse Laboratory	Wellcome Sanger Institute for the COVID-19 Genomics UK (COG-UK) Consortium	Berkshire et al
EPI_ISL_3882038	England/BRBR-1CAE1E4/2021	2021-08-25	Europe	United Kingdom	Berkshire and Surrey Pathology Services Lighthouse Laboratory	Wellcome Sanger Institute for the COVID-19 Genomics UK (COG-UK) Consortium	Berkshire et al
EPI_ISL_3882102	England/BRBR-1CAE1F3/2021	2021-08-25	Europe	United Kingdom	Berkshire and Surrey Pathology Services Lighthouse Laboratory	Wellcome Sanger Institute for the COVID-19 Genomics UK (COG-UK) Consortium	Berkshire et al
EPI_ISL_3915631	England/BRBR-1CAE21E/2021	2021-08-25	Europe	United Kingdom	Berkshire and Surrey Pathology Services Lighthouse Laboratory	Wellcome Sanger Institute for the COVID-19 Genomics UK (COG-UK) Consortium	Berkshire et al
EPI_ISL_3882054	England/BRBR-1CAE22D/2021	2021-08-24	Europe	United Kingdom	Berkshire and Surrey Pathology Services Lighthouse Laboratory	Wellcome Sanger Institute for the COVID-19 Genomics UK (COG-UK) Consortium	Berkshire et al
EPI_ISL_3882256	England/BRBR-1CAE23C/2021	2021-08-25	Europe	United Kingdom	Berkshire and Surrey Pathology Services Lighthouse Laboratory	Wellcome Sanger Institute for the COVID-19 Genomics UK (COG-UK) Consortium	Berkshire et al
EPI_ISL_3882366	England/BRBR-1CAE24B/2021	2021-08-24	Europe	United Kingdom	Berkshire and Surrey Pathology Services Lighthouse Laboratory	Wellcome Sanger Institute for the COVID-19 Genomics UK (COG-UK) Consortium	Berkshire et al
EPI_ISL_3882071	England/BRBR-1CAE25A/2021	2021-08-23	Europe	United Kingdom	Berkshire and Surrey Pathology Services Lighthouse Laboratory	Wellcome Sanger Institute for the COVID-19 Genomics UK (COG-UK) Consortium	Berkshire et al
EPI_ISL_3882230	England/BRBR-1CAE269/2021	2021-08-24	Europe	United Kingdom	Berkshire and Surrey Pathology Services Lighthouse Laboratory	Wellcome Sanger Institute for the COVID-19 Genomics UK (COG-UK) Consortium	Berkshire et al
EPI_ISL_3882364	England/BRBR-1CAE278/2021	2021-08-25	Europe	United Kingdom	Berkshire and Surrey Pathology Services Lighthouse Laboratory	Wellcome Sanger Institute for the COVID-19 Genomics UK (COG-UK) Consortium	Berkshire et al
EPI_ISL_3882073	England/BRBR-1CAE2B4/2021	2021-08-25	Europe	United Kingdom	Berkshire and Surrey Pathology Services Lighthouse Laboratory	Wellcome Sanger Institute for the COVID-19 Genomics UK (COG-UK) Consortium	Berkshire et al
EPI_ISL_3882002	England/BRBR-1CAE2D2/2021	2021-08-25	Europe	United Kingdom	Berkshire and Surrey Pathology Services Lighthouse Laboratory	Wellcome Sanger Institute for the COVID-19 Genomics UK (COG-UK) Consortium	Berkshire et al
EPI_ISL_3882214	England/BRBR-1CAE31B/2021	2021-08-24	Europe	United Kingdom	Berkshire and Surrey Pathology Services Lighthouse Laboratory	Wellcome Sanger Institute for the COVID-19 Genomics UK (COG-UK) Consortium	Berkshire et al
EPI_ISL_3882245	England/BRBR-1CAE348/2021	2021-08-25	Europe	United Kingdom	Berkshire and Surrey Pathology Services Lighthouse Laboratory	Wellcome Sanger Institute for the COVID-19 Genomics UK (COG-UK) Consortium	Berkshire et al
EPI_ISL_3882263	England/BRBR-1CAE357/2021	2021-08-24	Europe	United Kingdom	Berkshire and Surrey Pathology Services Lighthouse Laboratory	Wellcome Sanger Institute for the COVID-19 Genomics UK (COG-UK) Consortium	Berkshire et al
EPI_ISL_3882262	England/BRBR-1CAE375/2021	2021-08-25	Europe	United Kingdom	Berkshire and Surrey Pathology Services Lighthouse Laboratory	Wellcome Sanger Institute for the COVID-19 Genomics UK (COG-UK) Consortium	Berkshire et al
EPI_ISL_3882244	England/BRBR-1CAE384/2021	2021-08-24	Europe	United Kingdom	Berkshire and Surrey Pathology Services Lighthouse Laboratory	Wellcome Sanger Institute for the COVID-19 Genomics UK (COG-UK) Consortium	Berkshire et al
EPI_ISL_3882280	England/BRBR-1CAFB12/2021	2021-08-25	Europe	United Kingdom	Berkshire and Surrey Pathology Services Lighthouse Laboratory	Wellcome Sanger Institute for the COVID-19 Genomics UK (COG-UK) Consortium	Berkshire et al
EPI_ISL_3882069	England/BRBR-1CAFB21/2021	2021-08-25	Europe	United Kingdom	Berkshire and Surrey Pathology Services Lighthouse Laboratory	Wellcome Sanger Institute for the COVID-19 Genomics UK (COG-UK) Consortium	Berkshire et al
EPI_ISL_3882311	England/BRBR-1CAFB4F/2021	2021-08-25	Europe	United Kingdom	Berkshire and Surrey Pathology Services Lighthouse Laboratory	Wellcome Sanger Institute for the COVID-19 Genomics UK (COG-UK) Consortium	Berkshire et al
EPI_ISL_3881993	England/BRBR-1CAFB5E/2021	2021-08-24	Europe	United Kingdom	Berkshire and Surrey Pathology Services Lighthouse Laboratory	Wellcome Sanger Institute for the COVID-19 Genomics UK (COG-UK) Consortium	Berkshire et al
EPI_ISL_3882223	England/BRBR-1CAFB6D/2021	2021-08-25	Europe	United Kingdom	Berkshire and Surrey Pathology Services Lighthouse Laboratory	Wellcome Sanger Institute for the COVID-19 Genomics UK (COG-UK) Consortium	Berkshire et al
EPI_ISL_3882193	England/BRBR-1CAFB8B/2021	2021-08-25	Europe	United Kingdom	Berkshire and Surrey Pathology Services Lighthouse Laboratory	Wellcome Sanger Institute for the COVID-19 Genomics UK (COG-UK) Consortium	Berkshire et al
EPI_ISL_3882112	England/BRBR-1CAFBA9/2021	2021-08-25	Europe	United Kingdom	Berkshire and Surrey Pathology Services Lighthouse Laboratory	Wellcome Sanger Institute for the COVID-19 Genomics UK (COG-UK) Consortium	Berkshire et al
EPI_ISL_3882353	England/BRBR-1CAFBC7/2021	2021-08-25	Europe	United Kingdom	Berkshire and Surrey Pathology Services Lighthouse Laboratory	Wellcome Sanger Institute for the COVID-19 Genomics UK (COG-UK) Consortium	Berkshire et al
EPI_ISL_3882326	England/BRBR-1CAFBE5/2021	2021-08-25	Europe	United Kingdom	Berkshire and Surrey Pathology Services Lighthouse Laboratory	Wellcome Sanger Institute for the COVID-19 Genomics UK (COG-UK) Consortium	Berkshire et al
EPI_ISL_3882101	England/BRBR-1CAFC2E/2021	2021-08-25	Europe	United Kingdom	Berkshire and Surrey Pathology Services Lighthouse Laboratory	Wellcome Sanger Institute for the COVID-19 Genomics UK (COG-UK) Consortium	Berkshire et al
EPI_ISL_3882058	England/BRBR-1CAFC3D/2021	2021-08-25	Europe	United Kingdom	Berkshire and Surrey Pathology Services Lighthouse Laboratory	Wellcome Sanger Institute for the COVID-19 Genomics UK (COG-UK) Consortium	Berkshire et al
EPI_ISL_3882149	England/BRBR-1CAFC5B/2021	2021-08-24	Europe	United Kingdom	Berkshire and Surrey Pathology Services Lighthouse Laboratory	Wellcome Sanger Institute for the COVID-19 Genomics UK (COG-UK) Consortium	Berkshire et al
EPI_ISL_3882240	England/BRBR-1CAFC6A/2021	2021-08-25	Europe	United Kingdom	Berkshire and Surrey Pathology Services Lighthouse Laboratory	Wellcome Sanger Institute for the COVID-19 Genomics UK (COG-UK) Consortium	Berkshire et al
EPI_ISL_3882159	England/BRBR-1CAFCA6/2021	2021-08-25	Europe	United Kingdom	Berkshire and Surrey Pathology Services Lighthouse Laboratory	Wellcome Sanger Institute for the COVID-19 Genomics UK (COG-UK) Consortium	Berkshire et al
EPI_ISL_3882184	England/BRBR-1CAFCB5/2021	2021-08-25	Europe	United Kingdom	Berkshire and Surrey Pathology Services Lighthouse Laboratory	Wellcome Sanger Institute for the COVID-19 Genomics UK (COG-UK) Consortium	Berkshire et al
EPI_ISL_3882109	England/BRBR-1CAFCC4/2021	2021-08-25	Europe	United Kingdom	Berkshire and Surrey Pathology Services Lighthouse Laboratory	Wellcome Sanger Institute for the COVID-19 Genomics UK (COG-UK) Consortium	Berkshire et al
EPI_ISL_3882176	England/BRBR-1CAFCE2/2021	2021-08-25	Europe	United Kingdom	Berkshire and Surrey Pathology Services Lighthouse Laboratory	Wellcome Sanger Institute for the COVID-19 Genomics UK (COG-UK) Consortium	Berkshire et al
EPI_ISL_3882335	England/BRBR-1CAFD0D/2021	2021-08-25	Europe	United Kingdom	Berkshire and Surrey Pathology Services Lighthouse Laboratory	Wellcome Sanger Institute for the COVID-19 Genomics UK (COG-UK) Consortium	Berkshire et al
EPI_ISL_3882239	England/BRBR-1CAFD1C/2021	2021-08-25	Europe	United Kingdom	Berkshire and Surrey Pathology Services Lighthouse Laboratory	Wellcome Sanger Institute for the COVID-19 Genomics UK (COG-UK) Consortium	Berkshire et al
EPI_ISL_3882218	England/BRBR-1CAFD2B/2021	2021-08-25	Europe	United Kingdom	Berkshire and Surrey Pathology Services Lighthouse Laboratory	Wellcome Sanger Institute for the COVID-19 Genomics UK (COG-UK) Consortium	Berkshire et al
EPI_ISL_3882337	England/BRBR-1CAFD58/2021	2021-08-25	Europe	United Kingdom	Berkshire and Surrey Pathology Services Lighthouse Laboratory	Wellcome Sanger Institute for the COVID-19 Genomics UK (COG-UK) Consortium	Berkshire et al
EPI_ISL_3882078	England/BRBR-1CAFD85/2021	2021-08-25	Europe	United Kingdom	Berkshire and Surrey Pathology Services Lighthouse Laboratory	Wellcome Sanger Institute for the COVID-19 Genomics UK (COG-UK) Consortium	Berkshire et al
EPI_ISL_3882284	England/BRBR-1CAFDA3/2021	2021-08-25	Europe	United Kingdom	Berkshire and Surrey Pathology Services Lighthouse Laboratory	Wellcome Sanger Institute for the COVID-19 Genomics UK (COG-UK) Consortium	Berkshire et al
EPI_ISL_3882174	England/BRBR-1CAFDC1/2021	2021-08-25	Europe	United Kingdom	Berkshire and Surrey Pathology Services Lighthouse Laboratory	Wellcome Sanger Institute for the COVID-19 Genomics UK (COG-UK) Consortium	Berkshire et al
EPI_ISL_3882338	England/BRBR-1CAFE0A/2021	2021-08-25	Europe	United Kingdom	Berkshire and Surrey Pathology Services Lighthouse Laboratory	Wellcome Sanger Institute for the COVID-19 Genomics UK (COG-UK) Consortium	Berkshire et al
EPI_ISL_3882377	England/BRBR-1CAFE19/2021	2021-08-25	Europe	United Kingdom	Berkshire and Surrey Pathology Services Lighthouse Laboratory	Wellcome Sanger Institute for the COVID-19 Genomics UK (COG-UK) Consortium	Berkshire et al
EPI_ISL_3882150	England/BRBR-1CAFE28/2021	2021-08-25	Europe	United Kingdom	Berkshire and Surrey Pathology Services Lighthouse Laboratory	Wellcome Sanger Institute for the COVID-19 Genomics UK (COG-UK) Consortium	Berkshire et al
EPI_ISL_3882243	England/BRBR-1CAFE37/2021	2021-08-25	Europe	United Kingdom	Berkshire and Surrey Pathology Services Lighthouse Laboratory	Wellcome Sanger Institute for the COVID-19 Genomics UK (COG-UK) Consortium	Berkshire et al
EPI_ISL_3915628	England/BRBR-1CAFE55/2021	2021-08-25	Europe	United Kingdom	Berkshire and Surrey Pathology Services Lighthouse Laboratory	Wellcome Sanger Institute for the COVID-19 Genomics UK (COG-UK) Consortium	Berkshire et al
EPI_ISL_3882261	England/BRBR-1CAFE64/2021	2021-08-25	Europe	United Kingdom	Berkshire and Surrey Pathology Services Lighthouse Laboratory	Wellcome Sanger Institute for the COVID-19 Genomics UK (COG-UK) Consortium	Berkshire et al
EPI_ISL_3882123	England/BRBR-1CAFE73/2021	2021-08-25	Europe	United Kingdom	Berkshire and Surrey Pathology Services Lighthouse Laboratory	Wellcome Sanger Institute for the COVID-19 Genomics UK (COG-UK) Consortium	Berkshire et al
EPI_ISL_3882367	England/BRBR-1CAFE91/2021	2021-08-25	Europe	United Kingdom	Berkshire and Surrey Pathology Services Lighthouse Laboratory	Wellcome Sanger Institute for the COVID-19 Genomics UK (COG-UK) Consortium	Berkshire et al
EPI_ISL_3915627	England/BRBR-1CAFEA0/2021	2021-08-25	Europe	United Kingdom	Berkshire and Surrey Pathology Services Lighthouse Laboratory	Wellcome Sanger Institute for the COVID-19 Genomics UK (COG-UK) Consortium	Berkshire et al
EPI_ISL_3882136	England/BRBR-1CAFECE/2021	2021-08-25	Europe	United Kingdom	Berkshire and Surrey Pathology Services Lighthouse Laboratory	Wellcome Sanger Institute for the COVID-19 Genomics UK (COG-UK) Consortium	Berkshire et al
EPI_ISL_3882279	England/BRBR-1CAFEFB/2021	2021-08-25	Europe	United Kingdom	Berkshire and Surrey Pathology Services Lighthouse Laboratory	Wellcome Sanger Institute for the COVID-19 Genomics UK (COG-UK) Consortium	Berkshire et al
EPI_ISL_3882094	England/BRBR-1CAFF16/2021	2021-08-25	Europe	United Kingdom	Berkshire and Surrey Pathology Services Lighthouse Laboratory	Wellcome Sanger Institute for the COVID-19 Genomics UK (COG-UK) Consortium	Berkshire et al
EPI_ISL_3882297	England/BRBR-1CAFF34/2021	2021-08-25	Europe	United Kingdom	Berkshire and Surrey Pathology Services Lighthouse Laboratory	Wellcome Sanger Institute for the COVID-19 Genomics UK (COG-UK) Consortium	Berkshire et al
EPI_ISL_3882301	England/BRBR-1CAFF52/2021	2021-08-25	Europe	United Kingdom	Berkshire and Surrey Pathology Services Lighthouse Laboratory	Wellcome Sanger Institute for the COVID-19 Genomics UK (COG-UK) Consortium	Berkshire et al
EPI_ISL_3882286	England/BRBR-1CAFF61/2021	2021-08-25	Europe	United Kingdom	Berkshire and Surrey Pathology Services Lighthouse Laboratory	Wellcome Sanger Institute for the COVID-19 Genomics UK (COG-UK) Consortium	Berkshire et al
EPI_ISL_3882166	England/BRBR-1CAFF8F/2021	2021-08-25	Europe	United Kingdom	Berkshire and Surrey Pathology Services Lighthouse Laboratory	Wellcome Sanger Institute for the COVID-19 Genomics UK (COG-UK) Consortium	Berkshire et al
EPI_ISL_3882089	England/BRBR-1CAFFBC/2021	2021-08-25	Europe	United Kingdom	Berkshire and Surrey Pathology Services Lighthouse Laboratory	Wellcome Sanger Institute for the COVID-19 Genomics UK (COG-UK) Consortium	Berkshire et al
EPI_ISL_3882070	England/BRBR-1CAFFE9/2021	2021-08-25	Europe	United Kingdom	Berkshire and Surrey Pathology Services Lighthouse Laboratory	Wellcome Sanger Institute for the COVID-19 Genomics UK (COG-UK) Consortium	Berkshire et al
EPI_ISL_3882137	England/BRBR-1CAFFF8/2021	2021-08-25	Europe	United Kingdom	Berkshire and Surrey Pathology Services Lighthouse Laboratory	Wellcome Sanger Institute for the COVID-19 Genomics UK (COG-UK) Consortium	Berkshire et al
EPI_ISL_3882186	England/BRBR-1CB001F/2021	2021-08-25	Europe	United Kingdom	Berkshire and Surrey Pathology Services Lighthouse Laboratory	Wellcome Sanger Institute for the COVID-19 Genomics UK (COG-UK) Consortium	Berkshire et al
EPI_ISL_3882135	England/BRBR-1CB004C/2021	2021-08-25	Europe	United Kingdom	Berkshire and Surrey Pathology Services Lighthouse Laboratory	Wellcome Sanger Institute for the COVID-19 Genomics UK (COG-UK) Consortium	Berkshire et al
EPI_ISL_3882151	England/BRBR-1CB006A/2021	2021-08-25	Europe	United Kingdom	Berkshire and Surrey Pathology Services Lighthouse Laboratory	Wellcome Sanger Institute for the COVID-19 Genomics UK (COG-UK) Consortium	Berkshire et al
EPI_ISL_3882029	England/BRBR-1CB0079/2021	2021-08-25	Europe	United Kingdom	Berkshire and Surrey Pathology Services Lighthouse Laboratory	Wellcome Sanger Institute for the COVID-19 Genomics UK (COG-UK) Consortium	Berkshire et al
EPI_ISL_3882198	England/BRBR-1CB00A6/2021	2021-08-25	Europe	United Kingdom	Berkshire and Surrey Pathology Services Lighthouse Laboratory	Wellcome Sanger Institute for the COVID-19 Genomics UK (COG-UK) Consortium	Berkshire et al
EPI_ISL_3882180	England/BRBR-1CB06E0/2021	2021-08-23	Europe	United Kingdom	Berkshire and Surrey Pathology Services Lighthouse Laboratory	Wellcome Sanger Institute for the COVID-19 Genomics UK (COG-UK) Consortium	Berkshire et al
EPI_ISL_3882055	England/BRBR-1CB06FF/2021	2021-08-25	Europe	United Kingdom	Berkshire and Surrey Pathology Services Lighthouse Laboratory	Wellcome Sanger Institute for the COVID-19 Genomics UK (COG-UK) Consortium	Berkshire et al
EPI_ISL_3882380	England/BRBR-1CB071A/2021	2021-08-25	Europe	United Kingdom	Berkshire and Surrey Pathology Services Lighthouse Laboratory	Wellcome Sanger Institute for the COVID-19 Genomics UK (COG-UK) Consortium	Berkshire et al
EPI_ISL_3882016	England/BRBR-1CB0729/2021	2021-08-25	Europe	United Kingdom	Berkshire and Surrey Pathology Services Lighthouse Laboratory	Wellcome Sanger Institute for the COVID-19 Genomics UK (COG-UK) Consortium	Berkshire et al
EPI_ISL_3882228	England/BRBR-1CB0738/2021	2021-08-25	Europe	United Kingdom	Berkshire and Surrey Pathology Services Lighthouse Laboratory	Wellcome Sanger Institute for the COVID-19 Genomics UK (COG-UK) Consortium	Berkshire et al
EPI_ISL_3882305	England/BRBR-1CB0747/2021	2021-08-25	Europe	United Kingdom	Berkshire and Surrey Pathology Services Lighthouse Laboratory	Wellcome Sanger Institute for the COVID-19 Genomics UK (COG-UK) Consortium	Berkshire et al
EPI_ISL_3882079	England/BRBR-1CB0783/2021	2021-08-25	Europe	United Kingdom	Berkshire and Surrey Pathology Services Lighthouse Laboratory	Wellcome Sanger Institute for the COVID-19 Genomics UK (COG-UK) Consortium	Berkshire et al
EPI_ISL_3882307	England/BRBR-1CB07B0/2021	2021-08-25	Europe	United Kingdom	Berkshire and Surrey Pathology Services Lighthouse Laboratory	Wellcome Sanger Institute for the COVID-19 Genomics UK (COG-UK) Consortium	Berkshire et al
EPI_ISL_3882195	England/BRBR-1CB07ED/2021	2021-08-25	Europe	United Kingdom	Berkshire and Surrey Pathology Services Lighthouse Laboratory	Wellcome Sanger Institute for the COVID-19 Genomics UK (COG-UK) Consortium	Berkshire et al
EPI_ISL_3882254	England/BRBR-1CB07FC/2021	2021-08-25	Europe	United Kingdom	Berkshire and Surrey Pathology Services Lighthouse Laboratory	Wellcome Sanger Institute for the COVID-19 Genomics UK (COG-UK) Consortium	Berkshire et al
EPI_ISL_3882121	England/BRBR-1CB0808/2021	2021-08-25	Europe	United Kingdom	Berkshire and Surrey Pathology Services Lighthouse Laboratory	Wellcome Sanger Institute for the COVID-19 Genomics UK (COG-UK) Consortium	Berkshire et al
EPI_ISL_3882328	England/BRBR-1CB0817/2021	2021-08-25	Europe	United Kingdom	Berkshire and Surrey Pathology Services Lighthouse Laboratory	Wellcome Sanger Institute for the COVID-19 Genomics UK (COG-UK) Consortium	Berkshire et al
EPI_ISL_3882165	England/BRBR-1CB0835/2021	2021-08-25	Europe	United Kingdom	Berkshire and Surrey Pathology Services Lighthouse Laboratory	Wellcome Sanger Institute for the COVID-19 Genomics UK (COG-UK) Consortium	Berkshire et al
EPI_ISL_3882017	England/BRBR-1CB0844/2021	2021-08-25	Europe	United Kingdom	Berkshire and Surrey Pathology Services Lighthouse Laboratory	Wellcome Sanger Institute for the COVID-19 Genomics UK (COG-UK) Consortium	Berkshire et al
EPI_ISL_3882146	England/BRBR-1CB0853/2021	2021-08-25	Europe	United Kingdom	Berkshire and Surrey Pathology Services Lighthouse Laboratory	Wellcome Sanger Institute for the COVID-19 Genomics UK (COG-UK) Consortium	Berkshire et al
EPI_ISL_3882376	England/BRBR-1CB0871/2021	2021-08-25	Europe	United Kingdom	Berkshire and Surrey Pathology Services Lighthouse Laboratory	Wellcome Sanger Institute for the COVID-19 Genomics UK (COG-UK) Consortium	Berkshire et al
EPI_ISL_3882345	England/BRBR-1CB0880/2021	2021-08-25	Europe	United Kingdom	Berkshire and Surrey Pathology Services Lighthouse Laboratory	Wellcome Sanger Institute for the COVID-19 Genomics UK (COG-UK) Consortium	Berkshire et al
EPI_ISL_3882370	England/BRBR-1CB089F/2021	2021-08-25	Europe	United Kingdom	Berkshire and Surrey Pathology Services Lighthouse Laboratory	Wellcome Sanger Institute for the COVID-19 Genomics UK (COG-UK) Consortium	Berkshire et al
EPI_ISL_3882201	England/BRBR-1CB08BD/2021	2021-08-25	Europe	United Kingdom	Berkshire and Surrey Pathology Services Lighthouse Laboratory	Wellcome Sanger Institute for the COVID-19 Genomics UK (COG-UK) Consortium	Berkshire et al
EPI_ISL_3882085	England/BRBR-1CB08EA/2021	2021-08-25	Europe	United Kingdom	Berkshire and Surrey Pathology Services Lighthouse Laboratory	Wellcome Sanger Institute for the COVID-19 Genomics UK (COG-UK) Consortium	Berkshire et al
EPI_ISL_3882334	England/BRBR-1CB08F9/2021	2021-08-25	Europe	United Kingdom	Berkshire and Surrey Pathology Services Lighthouse Laboratory	Wellcome Sanger Institute for the COVID-19 Genomics UK (COG-UK) Consortium	Berkshire et al
EPI_ISL_3882350	England/BRBR-1CB0905/2021	2021-08-25	Europe	United Kingdom	Berkshire and Surrey Pathology Services Lighthouse Laboratory	Wellcome Sanger Institute for the COVID-19 Genomics UK (COG-UK) Consortium	Berkshire et al
EPI_ISL_3882361	England/BRBR-1CB0914/2021	2021-08-25	Europe	United Kingdom	Berkshire and Surrey Pathology Services Lighthouse Laboratory	Wellcome Sanger Institute for the COVID-19 Genomics UK (COG-UK) Consortium	Berkshire et al
EPI_ISL_3882302	England/BRBR-1CB0923/2021	2021-08-25	Europe	United Kingdom	Berkshire and Surrey Pathology Services Lighthouse Laboratory	Wellcome Sanger Institute for the COVID-19 Genomics UK (COG-UK) Consortium	Berkshire et al
EPI_ISL_3882067	England/BRBR-1CB0932/2021	2021-08-25	Europe	United Kingdom	Berkshire and Surrey Pathology Services Lighthouse Laboratory	Wellcome Sanger Institute for the COVID-19 Genomics UK (COG-UK) Consortium	Berkshire et al
EPI_ISL_3882300	England/BRBR-1CB096F/2021	2021-08-25	Europe	United Kingdom	Berkshire and Surrey Pathology Services Lighthouse Laboratory	Wellcome Sanger Institute for the COVID-19 Genomics UK (COG-UK) Consortium	Berkshire et al
EPI_ISL_3882182	England/BRBR-1CB097E/2021	2021-08-25	Europe	United Kingdom	Berkshire and Surrey Pathology Services Lighthouse Laboratory	Wellcome Sanger Institute for the COVID-19 Genomics UK (COG-UK) Consortium	Berkshire et al
EPI_ISL_3882162	England/BRBR-1CB099C/2021	2021-08-25	Europe	United Kingdom	Berkshire and Surrey Pathology Services Lighthouse Laboratory	Wellcome Sanger Institute for the COVID-19 Genomics UK (COG-UK) Consortium	Berkshire et al
EPI_ISL_3882306	England/BRBR-1CB09AB/2021	2021-08-25	Europe	United Kingdom	Berkshire and Surrey Pathology Services Lighthouse Laboratory	Wellcome Sanger Institute for the COVID-19 Genomics UK (COG-UK) Consortium	Berkshire et al
EPI_ISL_3882106	England/BRBR-1CB09BA/2021	2021-08-25	Europe	United Kingdom	Berkshire and Surrey Pathology Services Lighthouse Laboratory	Wellcome Sanger Institute for the COVID-19 Genomics UK (COG-UK) Consortium	Berkshire et al
EPI_ISL_3882332	England/BRBR-1CB09E7/2021	2021-08-25	Europe	United Kingdom	Berkshire and Surrey Pathology Services Lighthouse Laboratory	Wellcome Sanger Institute for the COVID-19 Genomics UK (COG-UK) Consortium	Berkshire et al
EPI_ISL_3882221	England/BRBR-1CB0A02/2021	2021-08-25	Europe	United Kingdom	Berkshire and Surrey Pathology Services Lighthouse Laboratory	Wellcome Sanger Institute for the COVID-19 Genomics UK (COG-UK) Consortium	Berkshire et al
EPI_ISL_3882059	England/BRBR-1CB0A11/2021	2021-08-25	Europe	United Kingdom	Berkshire and Surrey Pathology Services Lighthouse Laboratory	Wellcome Sanger Institute for the COVID-19 Genomics UK (COG-UK) Consortium	Berkshire et al
EPI_ISL_3882008	England/BRBR-1CB0A4E/2021	2021-08-24	Europe	United Kingdom	Berkshire and Surrey Pathology Services Lighthouse Laboratory	Wellcome Sanger Institute for the COVID-19 Genomics UK (COG-UK) Consortium	Berkshire et al
EPI_ISL_3882309	England/BRBR-1CB0A5D/2021	2021-08-25	Europe	United Kingdom	Berkshire and Surrey Pathology Services Lighthouse Laboratory	Wellcome Sanger Institute for the COVID-19 Genomics UK (COG-UK) Consortium	Berkshire et al
EPI_ISL_3882360	England/BRBR-1CB0A6C/2021	2021-08-25	Europe	United Kingdom	Berkshire and Surrey Pathology Services Lighthouse Laboratory	Wellcome Sanger Institute for the COVID-19 Genomics UK (COG-UK) Consortium	Berkshire et al
EPI_ISL_3882036	England/BRBR-1CB0A8A/2021	2021-08-25	Europe	United Kingdom	Berkshire and Surrey Pathology Services Lighthouse Laboratory	Wellcome Sanger Institute for the COVID-19 Genomics UK (COG-UK) Consortium	Berkshire et al
EPI_ISL_3882331	England/BRBR-1CB0A99/2021	2021-08-25	Europe	United Kingdom	Berkshire and Surrey Pathology Services Lighthouse Laboratory	Wellcome Sanger Institute for the COVID-19 Genomics UK (COG-UK) Consortium	Berkshire et al
EPI_ISL_3882031	England/BRBR-1CB0AD5/2021	2021-08-25	Europe	United Kingdom	Berkshire and Surrey Pathology Services Lighthouse Laboratory	Wellcome Sanger Institute for the COVID-19 Genomics UK (COG-UK) Consortium	Berkshire et al
EPI_ISL_3882156	England/BRBR-1CB0AE4/2021	2021-08-25	Europe	United Kingdom	Berkshire and Surrey Pathology Services Lighthouse Laboratory	Wellcome Sanger Institute for the COVID-19 Genomics UK (COG-UK) Consortium	Berkshire et al
EPI_ISL_3882259	England/BRBR-1CB0AF3/2021	2021-08-25	Europe	United Kingdom	Berkshire and Surrey Pathology Services Lighthouse Laboratory	Wellcome Sanger Institute for the COVID-19 Genomics UK (COG-UK) Consortium	Berkshire et al
EPI_ISL_3882291	England/BRBR-1CB0B0F/2021	2021-08-25	Europe	United Kingdom	Berkshire and Surrey Pathology Services Lighthouse Laboratory	Wellcome Sanger Institute for the COVID-19 Genomics UK (COG-UK) Consortium	Berkshire et al
EPI_ISL_3882122	England/BRBR-1CB0B1E/2021	2021-08-25	Europe	United Kingdom	Berkshire and Surrey Pathology Services Lighthouse Laboratory	Wellcome Sanger Institute for the COVID-19 Genomics UK (COG-UK) Consortium	Berkshire et al
EPI_ISL_3882076	England/BRBR-1CB0B2D/2021	2021-08-25	Europe	United Kingdom	Berkshire and Surrey Pathology Services Lighthouse Laboratory	Wellcome Sanger Institute for the COVID-19 Genomics UK (COG-UK) Consortium	Berkshire et al
EPI_ISL_3882047	England/BRBR-1CB0B3C/2021	2021-08-25	Europe	United Kingdom	Berkshire and Surrey Pathology Services Lighthouse Laboratory	Wellcome Sanger Institute for the COVID-19 Genomics UK (COG-UK) Consortium	Berkshire et al
EPI_ISL_3882013	England/BRBR-1CB0B4B/2021	2021-08-25	Europe	United Kingdom	Berkshire and Surrey Pathology Services Lighthouse Laboratory	Wellcome Sanger Institute for the COVID-19 Genomics UK (COG-UK) Consortium	Berkshire et al
EPI_ISL_3881994	England/BRBR-1CB0B78/2021	2021-08-25	Europe	United Kingdom	Berkshire and Surrey Pathology Services Lighthouse Laboratory	Wellcome Sanger Institute for the COVID-19 Genomics UK (COG-UK) Consortium	Berkshire et al
EPI_ISL_3882276	England/BRBR-1CB0C0C/2021	2021-08-25	Europe	United Kingdom	Berkshire and Surrey Pathology Services Lighthouse Laboratory	Wellcome Sanger Institute for the COVID-19 Genomics UK (COG-UK) Consortium	Berkshire et al
EPI_ISL_3882248	England/BRBR-1CB0C1B/2021	2021-08-25	Europe	United Kingdom	Berkshire and Surrey Pathology Services Lighthouse Laboratory	Wellcome Sanger Institute for the COVID-19 Genomics UK (COG-UK) Consortium	Berkshire et al
EPI_ISL_3882282	England/BRBR-1CB0C2A/2021	2021-08-25	Europe	United Kingdom	Berkshire and Surrey Pathology Services Lighthouse Laboratory	Wellcome Sanger Institute for the COVID-19 Genomics UK (COG-UK) Consortium	Berkshire et al
EPI_ISL_3882319	England/BRBR-1CB0C48/2021	2021-08-25	Europe	United Kingdom	Berkshire and Surrey Pathology Services Lighthouse Laboratory	Wellcome Sanger Institute for the COVID-19 Genomics UK (COG-UK) Consortium	Berkshire et al
EPI_ISL_3882018	England/BRBR-1CB0C57/2021	2021-08-26	Europe	United Kingdom	Berkshire and Surrey Pathology Services Lighthouse Laboratory	Wellcome Sanger Institute for the COVID-19 Genomics UK (COG-UK) Consortium	Berkshire et al
EPI_ISL_3882091	England/BRBR-1CB0C66/2021	2021-08-25	Europe	United Kingdom	Berkshire and Surrey Pathology Services Lighthouse Laboratory	Wellcome Sanger Institute for the COVID-19 Genomics UK (COG-UK) Consortium	Berkshire et al
EPI_ISL_3882027	England/BRBR-1CB0C75/2021	2021-08-25	Europe	United Kingdom	Berkshire and Surrey Pathology Services Lighthouse Laboratory	Wellcome Sanger Institute for the COVID-19 Genomics UK (COG-UK) Consortium	Berkshire et al
EPI_ISL_3882321	England/BRBR-1CB0C84/2021	2021-08-25	Europe	United Kingdom	Berkshire and Surrey Pathology Services Lighthouse Laboratory	Wellcome Sanger Institute for the COVID-19 Genomics UK (COG-UK) Consortium	Berkshire et al
EPI_ISL_3882266	England/BRBR-1CB0C93/2021	2021-08-25	Europe	United Kingdom	Berkshire and Surrey Pathology Services Lighthouse Laboratory	Wellcome Sanger Institute for the COVID-19 Genomics UK (COG-UK) Consortium	Berkshire et al
EPI_ISL_3952008	England/BRBR-1CBEA8C/2021	2021-08-26	Europe	United Kingdom	Berkshire and Surrey Pathology Services Lighthouse Laboratory	Wellcome Sanger Institute for the COVID-19 Genomics UK (COG-UK) Consortium	Berkshire et al
EPI_ISL_3952004	England/BRBR-1CBEA9B/2021	2021-08-26	Europe	United Kingdom	Berkshire and Surrey Pathology Services Lighthouse Laboratory	Wellcome Sanger Institute for the COVID-19 Genomics UK (COG-UK) Consortium	Berkshire et al
EPI_ISL_3951890	England/BRBR-1CBEAAA/2021	2021-08-26	Europe	United Kingdom	Berkshire and Surrey Pathology Services Lighthouse Laboratory	Wellcome Sanger Institute for the COVID-19 Genomics UK (COG-UK) Consortium	Berkshire et al
EPI_ISL_3952039	England/BRBR-1CBEAC8/2021	2021-08-26	Europe	United Kingdom	Berkshire and Surrey Pathology Services Lighthouse Laboratory	Wellcome Sanger Institute for the COVID-19 Genomics UK (COG-UK) Consortium	Berkshire et al
EPI_ISL_3951833	England/BRBR-1CBEAD7/2021	2021-08-26	Europe	United Kingdom	Berkshire and Surrey Pathology Services Lighthouse Laboratory	Wellcome Sanger Institute for the COVID-19 Genomics UK (COG-UK) Consortium	Berkshire et al
EPI_ISL_3951832	England/BRBR-1CBEB01/2021	2021-08-26	Europe	United Kingdom	Berkshire and Surrey Pathology Services Lighthouse Laboratory	Wellcome Sanger Institute for the COVID-19 Genomics UK (COG-UK) Consortium	Berkshire et al
EPI_ISL_3951899	England/BRBR-1CBEB10/2021	2021-08-26	Europe	United Kingdom	Berkshire and Surrey Pathology Services Lighthouse Laboratory	Wellcome Sanger Institute for the COVID-19 Genomics UK (COG-UK) Consortium	Berkshire et al
EPI_ISL_3951972	England/BRBR-1CBEB2F/2021	2021-08-26	Europe	United Kingdom	Berkshire and Surrey Pathology Services Lighthouse Laboratory	Wellcome Sanger Institute for the COVID-19 Genomics UK (COG-UK) Consortium	Berkshire et al
EPI_ISL_3951920	England/BRBR-1CBEB3E/2021	2021-08-26	Europe	United Kingdom	Berkshire and Surrey Pathology Services Lighthouse Laboratory	Wellcome Sanger Institute for the COVID-19 Genomics UK (COG-UK) Consortium	Berkshire et al
EPI_ISL_3952054	England/BRBR-1CBEB4D/2021	2021-08-26	Europe	United Kingdom	Berkshire and Surrey Pathology Services Lighthouse Laboratory	Wellcome Sanger Institute for the COVID-19 Genomics UK (COG-UK) Consortium	Berkshire et al
EPI_ISL_3951971	England/BRBR-1CBEB7A/2021	2021-08-26	Europe	United Kingdom	Berkshire and Surrey Pathology Services Lighthouse Laboratory	Wellcome Sanger Institute for the COVID-19 Genomics UK (COG-UK) Consortium	Berkshire et al
EPI_ISL_3951906	England/BRBR-1CBEB89/2021	2021-08-26	Europe	United Kingdom	Berkshire and Surrey Pathology Services Lighthouse Laboratory	Wellcome Sanger Institute for the COVID-19 Genomics UK (COG-UK) Consortium	Berkshire et al
EPI_ISL_3952032	England/BRBR-1CBEB98/2021	2021-08-26	Europe	United Kingdom	Berkshire and Surrey Pathology Services Lighthouse Laboratory	Wellcome Sanger Institute for the COVID-19 Genomics UK (COG-UK) Consortium	Berkshire et al
EPI_ISL_3952056	England/BRBR-1CBEBA7/2021	2021-08-26	Europe	United Kingdom	Berkshire and Surrey Pathology Services Lighthouse Laboratory	Wellcome Sanger Institute for the COVID-19 Genomics UK (COG-UK) Consortium	Berkshire et al
EPI_ISL_3952059	England/BRBR-1CBEBE3/2021	2021-08-26	Europe	United Kingdom	Berkshire and Surrey Pathology Services Lighthouse Laboratory	Wellcome Sanger Institute for the COVID-19 Genomics UK (COG-UK) Consortium	Berkshire et al
EPI_ISL_3951937	England/BRBR-1CC037D/2021	2021-08-26	Europe	United Kingdom	Berkshire and Surrey Pathology Services Lighthouse Laboratory	Wellcome Sanger Institute for the COVID-19 Genomics UK (COG-UK) Consortium	Berkshire et al
EPI_ISL_3952046	England/BRBR-1CC038C/2021	2021-08-26	Europe	United Kingdom	Berkshire and Surrey Pathology Services Lighthouse Laboratory	Wellcome Sanger Institute for the COVID-19 Genomics UK (COG-UK) Consortium	Berkshire et al
EPI_ISL_3951887	England/BRBR-1CC03AA/2021	2021-08-26	Europe	United Kingdom	Berkshire and Surrey Pathology Services Lighthouse Laboratory	Wellcome Sanger Institute for the COVID-19 Genomics UK (COG-UK) Consortium	Berkshire et al
EPI_ISL_3951866	England/BRBR-1CC03B9/2021	2021-08-25	Europe	United Kingdom	Berkshire and Surrey Pathology Services Lighthouse Laboratory	Wellcome Sanger Institute for the COVID-19 Genomics UK (COG-UK) Consortium	Berkshire et al
EPI_ISL_3952037	England/BRBR-1CC03C8/2021	2021-08-26	Europe	United Kingdom	Berkshire and Surrey Pathology Services Lighthouse Laboratory	Wellcome Sanger Institute for the COVID-19 Genomics UK (COG-UK) Consortium	Berkshire et al
EPI_ISL_3951991	England/BRBR-1CC03E6/2021	2021-08-26	Europe	United Kingdom	Berkshire and Surrey Pathology Services Lighthouse Laboratory	Wellcome Sanger Institute for the COVID-19 Genomics UK (COG-UK) Consortium	Berkshire et al
EPI_ISL_3952000	England/BRBR-1CC042F/2021	2021-08-26	Europe	United Kingdom	Berkshire and Surrey Pathology Services Lighthouse Laboratory	Wellcome Sanger Institute for the COVID-19 Genomics UK (COG-UK) Consortium	Berkshire et al
EPI_ISL_3951826	England/BRBR-1CC044D/2021	2021-08-26	Europe	United Kingdom	Berkshire and Surrey Pathology Services Lighthouse Laboratory	Wellcome Sanger Institute for the COVID-19 Genomics UK (COG-UK) Consortium	Berkshire et al
EPI_ISL_3952007	England/BRBR-1CC045C/2021	2021-08-26	Europe	United Kingdom	Berkshire and Surrey Pathology Services Lighthouse Laboratory	Wellcome Sanger Institute for the COVID-19 Genomics UK (COG-UK) Consortium	Berkshire et al
EPI_ISL_3952038	England/BRBR-1CC047A/2021	2021-08-26	Europe	United Kingdom	Berkshire and Surrey Pathology Services Lighthouse Laboratory	Wellcome Sanger Institute for the COVID-19 Genomics UK (COG-UK) Consortium	Berkshire et al
EPI_ISL_3951864	England/BRBR-1CC0489/2021	2021-08-26	Europe	United Kingdom	Berkshire and Surrey Pathology Services Lighthouse Laboratory	Wellcome Sanger Institute for the COVID-19 Genomics UK (COG-UK) Consortium	Berkshire et al
EPI_ISL_3952052	England/BRBR-1CC0498/2021	2021-08-25	Europe	United Kingdom	Berkshire and Surrey Pathology Services Lighthouse Laboratory	Wellcome Sanger Institute for the COVID-19 Genomics UK (COG-UK) Consortium	Berkshire et al
EPI_ISL_3951858	England/BRBR-1CC04A7/2021	2021-08-25	Europe	United Kingdom	Berkshire and Surrey Pathology Services Lighthouse Laboratory	Wellcome Sanger Institute for the COVID-19 Genomics UK (COG-UK) Consortium	Berkshire et al
EPI_ISL_3952044	England/BRBR-1CC04B6/2021	2021-08-26	Europe	United Kingdom	Berkshire and Surrey Pathology Services Lighthouse Laboratory	Wellcome Sanger Institute for the COVID-19 Genomics UK (COG-UK) Consortium	Berkshire et al
EPI_ISL_3951997	England/BRBR-1CC04C5/2021	2021-08-26	Europe	United Kingdom	Berkshire and Surrey Pathology Services Lighthouse Laboratory	Wellcome Sanger Institute for the COVID-19 Genomics UK (COG-UK) Consortium	Berkshire et al
EPI_ISL_3951888	England/BRBR-1CC04D4/2021	2021-08-26	Europe	United Kingdom	Berkshire and Surrey Pathology Services Lighthouse Laboratory	Wellcome Sanger Institute for the COVID-19 Genomics UK (COG-UK) Consortium	Berkshire et al
EPI_ISL_3951946	England/BRBR-1CC050E/2021	2021-08-26	Europe	United Kingdom	Berkshire and Surrey Pathology Services Lighthouse Laboratory	Wellcome Sanger Institute for the COVID-19 Genomics UK (COG-UK) Consortium	Berkshire et al
EPI_ISL_3951844	England/BRBR-1CC051D/2021	2021-08-24	Europe	United Kingdom	Berkshire and Surrey Pathology Services Lighthouse Laboratory	Wellcome Sanger Institute for the COVID-19 Genomics UK (COG-UK) Consortium	Berkshire et al
EPI_ISL_3951839	England/BRBR-1CC052C/2021	2021-08-26	Europe	United Kingdom	Berkshire and Surrey Pathology Services Lighthouse Laboratory	Wellcome Sanger Institute for the COVID-19 Genomics UK (COG-UK) Consortium	Berkshire et al
EPI_ISL_3951975	England/BRBR-1CC053B/2021	2021-08-26	Europe	United Kingdom	Berkshire and Surrey Pathology Services Lighthouse Laboratory	Wellcome Sanger Institute for the COVID-19 Genomics UK (COG-UK) Consortium	Berkshire et al
EPI_ISL_3951993	England/BRBR-1CC0559/2021	2021-08-26	Europe	United Kingdom	Berkshire and Surrey Pathology Services Lighthouse Laboratory	Wellcome Sanger Institute for the COVID-19 Genomics UK (COG-UK) Consortium	Berkshire et al
EPI_ISL_3951901	England/BRBR-1CC0568/2021	2021-08-26	Europe	United Kingdom	Berkshire and Surrey Pathology Services Lighthouse Laboratory	Wellcome Sanger Institute for the COVID-19 Genomics UK (COG-UK) Consortium	Berkshire et al
EPI_ISL_3952029	England/BRBR-1CC0586/2021	2021-08-26	Europe	United Kingdom	Berkshire and Surrey Pathology Services Lighthouse Laboratory	Wellcome Sanger Institute for the COVID-19 Genomics UK (COG-UK) Consortium	Berkshire et al
EPI_ISL_3951910	England/BRBR-1CC0595/2021	2021-08-26	Europe	United Kingdom	Berkshire and Surrey Pathology Services Lighthouse Laboratory	Wellcome Sanger Institute for the COVID-19 Genomics UK (COG-UK) Consortium	Berkshire et al
EPI_ISL_3951843	England/BRBR-1CC05A4/2021	2021-08-26	Europe	United Kingdom	Berkshire and Surrey Pathology Services Lighthouse Laboratory	Wellcome Sanger Institute for the COVID-19 Genomics UK (COG-UK) Consortium	Berkshire et al
EPI_ISL_3951928	England/BRBR-1CC05D1/2021	2021-08-26	Europe	United Kingdom	Berkshire and Surrey Pathology Services Lighthouse Laboratory	Wellcome Sanger Institute for the COVID-19 Genomics UK (COG-UK) Consortium	Berkshire et al
EPI_ISL_3951935	England/BRBR-1CC05E0/2021	2021-08-26	Europe	United Kingdom	Berkshire and Surrey Pathology Services Lighthouse Laboratory	Wellcome Sanger Institute for the COVID-19 Genomics UK (COG-UK) Consortium	Berkshire et al
EPI_ISL_3952055	England/BRBR-1CC060B/2021	2021-08-26	Europe	United Kingdom	Berkshire and Surrey Pathology Services Lighthouse Laboratory	Wellcome Sanger Institute for the COVID-19 Genomics UK (COG-UK) Consortium	Berkshire et al
EPI_ISL_3952021	England/BRBR-1CC061A/2021	2021-08-26	Europe	United Kingdom	Berkshire and Surrey Pathology Services Lighthouse Laboratory	Wellcome Sanger Institute for the COVID-19 Genomics UK (COG-UK) Consortium	Berkshire et al
EPI_ISL_3951819	England/BRBR-1CC0638/2021	2021-08-26	Europe	United Kingdom	Berkshire and Surrey Pathology Services Lighthouse Laboratory	Wellcome Sanger Institute for the COVID-19 Genomics UK (COG-UK) Consortium	Berkshire et al
EPI_ISL_3951988	England/BRBR-1CC0647/2021	2021-08-25	Europe	United Kingdom	Berkshire and Surrey Pathology Services Lighthouse Laboratory	Wellcome Sanger Institute for the COVID-19 Genomics UK (COG-UK) Consortium	Berkshire et al
EPI_ISL_3952048	England/BRBR-1CC0656/2021	2021-08-26	Europe	United Kingdom	Berkshire and Surrey Pathology Services Lighthouse Laboratory	Wellcome Sanger Institute for the COVID-19 Genomics UK (COG-UK) Consortium	Berkshire et al
EPI_ISL_3952043	England/BRBR-1CC0665/2021	2021-08-26	Europe	United Kingdom	Berkshire and Surrey Pathology Services Lighthouse Laboratory	Wellcome Sanger Institute for the COVID-19 Genomics UK (COG-UK) Consortium	Berkshire et al
EPI_ISL_3952019	England/BRBR-1CC0674/2021	2021-08-26	Europe	United Kingdom	Berkshire and Surrey Pathology Services Lighthouse Laboratory	Wellcome Sanger Institute for the COVID-19 Genomics UK (COG-UK) Consortium	Berkshire et al
EPI_ISL_3951922	England/BRBR-1CC0683/2021	2021-08-26	Europe	United Kingdom	Berkshire and Surrey Pathology Services Lighthouse Laboratory	Wellcome Sanger Institute for the COVID-19 Genomics UK (COG-UK) Consortium	Berkshire et al
EPI_ISL_3951912	England/BRBR-1CC0692/2021	2021-08-26	Europe	United Kingdom	Berkshire and Surrey Pathology Services Lighthouse Laboratory	Wellcome Sanger Institute for the COVID-19 Genomics UK (COG-UK) Consortium	Berkshire et al
EPI_ISL_3952058	England/BRBR-1CC06A1/2021	2021-08-26	Europe	United Kingdom	Berkshire and Surrey Pathology Services Lighthouse Laboratory	Wellcome Sanger Institute for the COVID-19 Genomics UK (COG-UK) Consortium	Berkshire et al
EPI_ISL_3952042	England/BRBR-1CC06B0/2021	2021-08-26	Europe	United Kingdom	Berkshire and Surrey Pathology Services Lighthouse Laboratory	Wellcome Sanger Institute for the COVID-19 Genomics UK (COG-UK) Consortium	Berkshire et al
EPI_ISL_3951870	England/BRBR-1CC06CF/2021	2021-08-26	Europe	United Kingdom	Berkshire and Surrey Pathology Services Lighthouse Laboratory	Wellcome Sanger Institute for the COVID-19 Genomics UK (COG-UK) Consortium	Berkshire et al
EPI_ISL_3952001	England/BRBR-1CC06DE/2021	2021-08-26	Europe	United Kingdom	Berkshire and Surrey Pathology Services Lighthouse Laboratory	Wellcome Sanger Institute for the COVID-19 Genomics UK (COG-UK) Consortium	Berkshire et al
EPI_ISL_3952020	England/BRBR-1CC06ED/2021	2021-08-26	Europe	United Kingdom	Berkshire and Surrey Pathology Services Lighthouse Laboratory	Wellcome Sanger Institute for the COVID-19 Genomics UK (COG-UK) Consortium	Berkshire et al
EPI_ISL_3951933	England/BRBR-1CC06FC/2021	2021-08-26	Europe	United Kingdom	Berkshire and Surrey Pathology Services Lighthouse Laboratory	Wellcome Sanger Institute for the COVID-19 Genomics UK (COG-UK) Consortium	Berkshire et al
EPI_ISL_3951978	England/BRBR-1CC0717/2021	2021-08-26	Europe	United Kingdom	Berkshire and Surrey Pathology Services Lighthouse Laboratory	Wellcome Sanger Institute for the COVID-19 Genomics UK (COG-UK) Consortium	Berkshire et al
EPI_ISL_3952047	England/BRBR-1CC0726/2021	2021-08-26	Europe	United Kingdom	Berkshire and Surrey Pathology Services Lighthouse Laboratory	Wellcome Sanger Institute for the COVID-19 Genomics UK (COG-UK) Consortium	Berkshire et al
EPI_ISL_3951894	England/BRBR-1CC0735/2021	2021-08-26	Europe	United Kingdom	Berkshire and Surrey Pathology Services Lighthouse Laboratory	Wellcome Sanger Institute for the COVID-19 Genomics UK (COG-UK) Consortium	Berkshire et al
EPI_ISL_3952053	England/BRBR-1CC0744/2021	2021-08-26	Europe	United Kingdom	Berkshire and Surrey Pathology Services Lighthouse Laboratory	Wellcome Sanger Institute for the COVID-19 Genomics UK (COG-UK) Consortium	Berkshire et al
EPI_ISL_3951841	England/BRBR-1CC0780/2021	2021-08-26	Europe	United Kingdom	Berkshire and Surrey Pathology Services Lighthouse Laboratory	Wellcome Sanger Institute for the COVID-19 Genomics UK (COG-UK) Consortium	Berkshire et al
EPI_ISL_3951964	England/BRBR-1CC07AE/2021	2021-08-26	Europe	United Kingdom	Berkshire and Surrey Pathology Services Lighthouse Laboratory	Wellcome Sanger Institute for the COVID-19 Genomics UK (COG-UK) Consortium	Berkshire et al
EPI_ISL_3951934	England/BRBR-1CC07CC/2021	2021-08-26	Europe	United Kingdom	Berkshire and Surrey Pathology Services Lighthouse Laboratory	Wellcome Sanger Institute for the COVID-19 Genomics UK (COG-UK) Consortium	Berkshire et al
EPI_ISL_3951953	England/BRBR-1CC07DB/2021	2021-08-26	Europe	United Kingdom	Berkshire and Surrey Pathology Services Lighthouse Laboratory	Wellcome Sanger Institute for the COVID-19 Genomics UK (COG-UK) Consortium	Berkshire et al
EPI_ISL_3952049	England/BRBR-1CC07EA/2021	2021-08-26	Europe	United Kingdom	Berkshire and Surrey Pathology Services Lighthouse Laboratory	Wellcome Sanger Institute for the COVID-19 Genomics UK (COG-UK) Consortium	Berkshire et al
EPI_ISL_3951943	England/BRBR-1CC07F9/2021	2021-08-26	Europe	United Kingdom	Berkshire and Surrey Pathology Services Lighthouse Laboratory	Wellcome Sanger Institute for the COVID-19 Genomics UK (COG-UK) Consortium	Berkshire et al
EPI_ISL_3951942	England/BRBR-1CC0805/2021	2021-08-26	Europe	United Kingdom	Berkshire and Surrey Pathology Services Lighthouse Laboratory	Wellcome Sanger Institute for the COVID-19 Genomics UK (COG-UK) Consortium	Berkshire et al
EPI_ISL_3952066	England/BRBR-1CC0832/2021	2021-08-25	Europe	United Kingdom	Berkshire and Surrey Pathology Services Lighthouse Laboratory	Wellcome Sanger Institute for the COVID-19 Genomics UK (COG-UK) Consortium	Berkshire et al
EPI_ISL_3951877	England/BRBR-1CC0850/2021	2021-08-24	Europe	United Kingdom	Berkshire and Surrey Pathology Services Lighthouse Laboratory	Wellcome Sanger Institute for the COVID-19 Genomics UK (COG-UK) Consortium	Berkshire et al
EPI_ISL_3951918	England/BRBR-1CC087E/2021	2021-08-26	Europe	United Kingdom	Berkshire and Surrey Pathology Services Lighthouse Laboratory	Wellcome Sanger Institute for the COVID-19 Genomics UK (COG-UK) Consortium	Berkshire et al
EPI_ISL_3952041	England/BRBR-1CC08AB/2021	2021-08-26	Europe	United Kingdom	Berkshire and Surrey Pathology Services Lighthouse Laboratory	Wellcome Sanger Institute for the COVID-19 Genomics UK (COG-UK) Consortium	Berkshire et al
EPI_ISL_3952031	England/BRBR-1CC08BA/2021	2021-08-26	Europe	United Kingdom	Berkshire and Surrey Pathology Services Lighthouse Laboratory	Wellcome Sanger Institute for the COVID-19 Genomics UK (COG-UK) Consortium	Berkshire et al
EPI_ISL_3951999	England/BRBR-1CC08C9/2021	2021-08-25	Europe	United Kingdom	Berkshire and Surrey Pathology Services Lighthouse Laboratory	Wellcome Sanger Institute for the COVID-19 Genomics UK (COG-UK) Consortium	Berkshire et al
EPI_ISL_3951854	England/BRBR-1CC08F6/2021	2021-08-26	Europe	United Kingdom	Berkshire and Surrey Pathology Services Lighthouse Laboratory	Wellcome Sanger Institute for the COVID-19 Genomics UK (COG-UK) Consortium	Berkshire et al
EPI_ISL_3951996	England/BRBR-1CC0902/2021	2021-08-26	Europe	United Kingdom	Berkshire and Surrey Pathology Services Lighthouse Laboratory	Wellcome Sanger Institute for the COVID-19 Genomics UK (COG-UK) Consortium	Berkshire et al
EPI_ISL_3952027	England/BRBR-1CC0911/2021	2021-08-26	Europe	United Kingdom	Berkshire and Surrey Pathology Services Lighthouse Laboratory	Wellcome Sanger Institute for the COVID-19 Genomics UK (COG-UK) Consortium	Berkshire et al
EPI_ISL_3951896	England/BRBR-1CC0920/2021	2021-08-25	Europe	United Kingdom	Berkshire and Surrey Pathology Services Lighthouse Laboratory	Wellcome Sanger Institute for the COVID-19 Genomics UK (COG-UK) Consortium	Berkshire et al
EPI_ISL_3951914	England/BRBR-1CC093F/2021	2021-08-26	Europe	United Kingdom	Berkshire and Surrey Pathology Services Lighthouse Laboratory	Wellcome Sanger Institute for the COVID-19 Genomics UK (COG-UK) Consortium	Berkshire et al
EPI_ISL_3951925	England/BRBR-1CC094E/2021	2021-08-26	Europe	United Kingdom	Berkshire and Surrey Pathology Services Lighthouse Laboratory	Wellcome Sanger Institute for the COVID-19 Genomics UK (COG-UK) Consortium	Berkshire et al
EPI_ISL_3954093	England/BRBR-1CC1AFF/2021	2021-08-26	Europe	United Kingdom	Berkshire and Surrey Pathology Services Lighthouse Laboratory	Wellcome Sanger Institute for the COVID-19 Genomics UK (COG-UK) Consortium	Berkshire et al
EPI_ISL_3954116	England/BRBR-1CC1B1A/2021	2021-08-26	Europe	United Kingdom	Berkshire and Surrey Pathology Services Lighthouse Laboratory	Wellcome Sanger Institute for the COVID-19 Genomics UK (COG-UK) Consortium	Berkshire et al
EPI_ISL_3954153	England/BRBR-1CC1B29/2021	2021-08-26	Europe	United Kingdom	Berkshire and Surrey Pathology Services Lighthouse Laboratory	Wellcome Sanger Institute for the COVID-19 Genomics UK (COG-UK) Consortium	Berkshire et al
EPI_ISL_3954054	England/BRBR-1CC1B47/2021	2021-08-26	Europe	United Kingdom	Berkshire and Surrey Pathology Services Lighthouse Laboratory	Wellcome Sanger Institute for the COVID-19 Genomics UK (COG-UK) Consortium	Berkshire et al
EPI_ISL_3954118	England/BRBR-1CC1B65/2021	2021-08-26	Europe	United Kingdom	Berkshire and Surrey Pathology Services Lighthouse Laboratory	Wellcome Sanger Institute for the COVID-19 Genomics UK (COG-UK) Consortium	Berkshire et al
EPI_ISL_3954101	England/BRBR-1CC1B83/2021	2021-08-26	Europe	United Kingdom	Berkshire and Surrey Pathology Services Lighthouse Laboratory	Wellcome Sanger Institute for the COVID-19 Genomics UK (COG-UK) Consortium	Berkshire et al
EPI_ISL_3954039	England/BRBR-1CC1B92/2021	2021-08-26	Europe	United Kingdom	Berkshire and Surrey Pathology Services Lighthouse Laboratory	Wellcome Sanger Institute for the COVID-19 Genomics UK (COG-UK) Consortium	Berkshire et al
EPI_ISL_3954207	England/BRBR-1CC1BA1/2021	2021-08-25	Europe	United Kingdom	Berkshire and Surrey Pathology Services Lighthouse Laboratory	Wellcome Sanger Institute for the COVID-19 Genomics UK (COG-UK) Consortium	Berkshire et al
EPI_ISL_3954111	England/BRBR-1CC1BB0/2021	2021-08-26	Europe	United Kingdom	Berkshire and Surrey Pathology Services Lighthouse Laboratory	Wellcome Sanger Institute for the COVID-19 Genomics UK (COG-UK) Consortium	Berkshire et al
EPI_ISL_3954037	England/BRBR-1CC1BED/2021	2021-08-26	Europe	United Kingdom	Berkshire and Surrey Pathology Services Lighthouse Laboratory	Wellcome Sanger Institute for the COVID-19 Genomics UK (COG-UK) Consortium	Berkshire et al
EPI_ISL_3954053	England/BRBR-1CC1C35/2021	2021-08-26	Europe	United Kingdom	Berkshire and Surrey Pathology Services Lighthouse Laboratory	Wellcome Sanger Institute for the COVID-19 Genomics UK (COG-UK) Consortium	Berkshire et al
EPI_ISL_3954042	England/BRBR-1CC1C53/2021	2021-08-26	Europe	United Kingdom	Berkshire and Surrey Pathology Services Lighthouse Laboratory	Wellcome Sanger Institute for the COVID-19 Genomics UK (COG-UK) Consortium	Berkshire et al
EPI_ISL_3954139	England/BRBR-1CC1C62/2021	2021-08-26	Europe	United Kingdom	Berkshire and Surrey Pathology Services Lighthouse Laboratory	Wellcome Sanger Institute for the COVID-19 Genomics UK (COG-UK) Consortium	Berkshire et al
EPI_ISL_3954098	England/BRBR-1CC1C71/2021	2021-08-26	Europe	United Kingdom	Berkshire and Surrey Pathology Services Lighthouse Laboratory	Wellcome Sanger Institute for the COVID-19 Genomics UK (COG-UK) Consortium	Berkshire et al
EPI_ISL_3954056	England/BRBR-1CC1C80/2021	2021-08-26	Europe	United Kingdom	Berkshire and Surrey Pathology Services Lighthouse Laboratory	Wellcome Sanger Institute for the COVID-19 Genomics UK (COG-UK) Consortium	Berkshire et al
EPI_ISL_3954134	England/BRBR-1CC1CBD/2021	2021-08-26	Europe	United Kingdom	Berkshire and Surrey Pathology Services Lighthouse Laboratory	Wellcome Sanger Institute for the COVID-19 Genomics UK (COG-UK) Consortium	Berkshire et al
EPI_ISL_3954128	England/BRBR-1CC1CCC/2021	2021-08-26	Europe	United Kingdom	Berkshire and Surrey Pathology Services Lighthouse Laboratory	Wellcome Sanger Institute for the COVID-19 Genomics UK (COG-UK) Consortium	Berkshire et al
EPI_ISL_3954023	England/BRBR-1CC1CDB/2021	2021-08-26	Europe	United Kingdom	Berkshire and Surrey Pathology Services Lighthouse Laboratory	Wellcome Sanger Institute for the COVID-19 Genomics UK (COG-UK) Consortium	Berkshire et al
EPI_ISL_3954099	England/BRBR-1CC1CEA/2021	2021-08-26	Europe	United Kingdom	Berkshire and Surrey Pathology Services Lighthouse Laboratory	Wellcome Sanger Institute for the COVID-19 Genomics UK (COG-UK) Consortium	Berkshire et al
EPI_ISL_3954049	England/BRBR-1CC1CF9/2021	2021-08-26	Europe	United Kingdom	Berkshire and Surrey Pathology Services Lighthouse Laboratory	Wellcome Sanger Institute for the COVID-19 Genomics UK (COG-UK) Consortium	Berkshire et al
EPI_ISL_3954193	England/BRBR-1CC1D05/2021	2021-08-26	Europe	United Kingdom	Berkshire and Surrey Pathology Services Lighthouse Laboratory	Wellcome Sanger Institute for the COVID-19 Genomics UK (COG-UK) Consortium	Berkshire et al
EPI_ISL_3954078	England/BRBR-1CC1D14/2021	2021-08-26	Europe	United Kingdom	Berkshire and Surrey Pathology Services Lighthouse Laboratory	Wellcome Sanger Institute for the COVID-19 Genomics UK (COG-UK) Consortium	Berkshire et al
EPI_ISL_3954152	England/BRBR-1CC1D23/2021	2021-08-26	Europe	United Kingdom	Berkshire and Surrey Pathology Services Lighthouse Laboratory	Wellcome Sanger Institute for the COVID-19 Genomics UK (COG-UK) Consortium	Berkshire et al
EPI_ISL_3954205	England/BRBR-1CC1D32/2021	2021-08-26	Europe	United Kingdom	Berkshire and Surrey Pathology Services Lighthouse Laboratory	Wellcome Sanger Institute for the COVID-19 Genomics UK (COG-UK) Consortium	Berkshire et al
EPI_ISL_3954122	England/BRBR-1CC1D41/2021	2021-08-26	Europe	United Kingdom	Berkshire and Surrey Pathology Services Lighthouse Laboratory	Wellcome Sanger Institute for the COVID-19 Genomics UK (COG-UK) Consortium	Berkshire et al
EPI_ISL_3954136	England/BRBR-1CC1D6F/2021	2021-08-26	Europe	United Kingdom	Berkshire and Surrey Pathology Services Lighthouse Laboratory	Wellcome Sanger Institute for the COVID-19 Genomics UK (COG-UK) Consortium	Berkshire et al
EPI_ISL_3954103	England/BRBR-1CC1D7E/2021	2021-08-26	Europe	United Kingdom	Berkshire and Surrey Pathology Services Lighthouse Laboratory	Wellcome Sanger Institute for the COVID-19 Genomics UK (COG-UK) Consortium	Berkshire et al
EPI_ISL_3954058	England/BRBR-1CC1DAB/2021	2021-08-26	Europe	United Kingdom	Berkshire and Surrey Pathology Services Lighthouse Laboratory	Wellcome Sanger Institute for the COVID-19 Genomics UK (COG-UK) Consortium	Berkshire et al
