## Supplemental Table 1 for "Cross-border transmissions of delta substrain AY.29 during Olympic and Paralympic Games": Supplemental Table 1.csv (part 111 of 515)

gisaid_epi_isl	strain	date	region	country	originating_lab	submitting_lab	authors
EPI_ISL_3954142	England/BRBR-1CC1DBA/2021	2021-08-26	Europe	United Kingdom	Berkshire and Surrey Pathology Services Lighthouse Laboratory	Wellcome Sanger Institute for the COVID-19 Genomics UK (COG-UK) Consortium	Berkshire et al
EPI_ISL_3954126	England/BRBR-1CC1DC9/2021	2021-08-26	Europe	United Kingdom	Berkshire and Surrey Pathology Services Lighthouse Laboratory	Wellcome Sanger Institute for the COVID-19 Genomics UK (COG-UK) Consortium	Berkshire et al
EPI_ISL_3954123	England/BRBR-1CC1DD8/2021	2021-08-26	Europe	United Kingdom	Berkshire and Surrey Pathology Services Lighthouse Laboratory	Wellcome Sanger Institute for the COVID-19 Genomics UK (COG-UK) Consortium	Berkshire et al
EPI_ISL_3954011	England/BRBR-1CC1DE7/2021	2021-08-26	Europe	United Kingdom	Berkshire and Surrey Pathology Services Lighthouse Laboratory	Wellcome Sanger Institute for the COVID-19 Genomics UK (COG-UK) Consortium	Berkshire et al
EPI_ISL_3954067	England/BRBR-1CC1E02/2021	2021-08-26	Europe	United Kingdom	Berkshire and Surrey Pathology Services Lighthouse Laboratory	Wellcome Sanger Institute for the COVID-19 Genomics UK (COG-UK) Consortium	Berkshire et al
EPI_ISL_3954008	England/BRBR-1CC1E20/2021	2021-08-26	Europe	United Kingdom	Berkshire and Surrey Pathology Services Lighthouse Laboratory	Wellcome Sanger Institute for the COVID-19 Genomics UK (COG-UK) Consortium	Berkshire et al
EPI_ISL_3954052	England/BRBR-1CC1E3F/2021	2021-08-26	Europe	United Kingdom	Berkshire and Surrey Pathology Services Lighthouse Laboratory	Wellcome Sanger Institute for the COVID-19 Genomics UK (COG-UK) Consortium	Berkshire et al
EPI_ISL_3954075	England/BRBR-1CC1E5D/2021	2021-08-26	Europe	United Kingdom	Berkshire and Surrey Pathology Services Lighthouse Laboratory	Wellcome Sanger Institute for the COVID-19 Genomics UK (COG-UK) Consortium	Berkshire et al
EPI_ISL_3954092	England/BRBR-1CC1E6C/2021	2021-08-26	Europe	United Kingdom	Berkshire and Surrey Pathology Services Lighthouse Laboratory	Wellcome Sanger Institute for the COVID-19 Genomics UK (COG-UK) Consortium	Berkshire et al
EPI_ISL_3954168	England/BRBR-1CC1E7B/2021	2021-08-26	Europe	United Kingdom	Berkshire and Surrey Pathology Services Lighthouse Laboratory	Wellcome Sanger Institute for the COVID-19 Genomics UK (COG-UK) Consortium	Berkshire et al
EPI_ISL_3954057	England/BRBR-1CC1E8A/2021	2021-08-26	Europe	United Kingdom	Berkshire and Surrey Pathology Services Lighthouse Laboratory	Wellcome Sanger Institute for the COVID-19 Genomics UK (COG-UK) Consortium	Berkshire et al
EPI_ISL_3954211	England/BRBR-1CC1E99/2021	2021-08-26	Europe	United Kingdom	Berkshire and Surrey Pathology Services Lighthouse Laboratory	Wellcome Sanger Institute for the COVID-19 Genomics UK (COG-UK) Consortium	Berkshire et al
EPI_ISL_3954132	England/BRBR-1CC1EB7/2021	2021-08-26	Europe	United Kingdom	Berkshire and Surrey Pathology Services Lighthouse Laboratory	Wellcome Sanger Institute for the COVID-19 Genomics UK (COG-UK) Consortium	Berkshire et al
EPI_ISL_3954179	England/BRBR-1CC1ED5/2021	2021-08-26	Europe	United Kingdom	Berkshire and Surrey Pathology Services Lighthouse Laboratory	Wellcome Sanger Institute for the COVID-19 Genomics UK (COG-UK) Consortium	Berkshire et al
EPI_ISL_3954028	England/BRBR-1CC1EE4/2021	2021-08-26	Europe	United Kingdom	Berkshire and Surrey Pathology Services Lighthouse Laboratory	Wellcome Sanger Institute for the COVID-19 Genomics UK (COG-UK) Consortium	Berkshire et al
EPI_ISL_3954018	England/BRBR-1CC1EF3/2021	2021-08-26	Europe	United Kingdom	Berkshire and Surrey Pathology Services Lighthouse Laboratory	Wellcome Sanger Institute for the COVID-19 Genomics UK (COG-UK) Consortium	Berkshire et al
EPI_ISL_3954163	England/BRBR-1CC1F0F/2021	2021-08-26	Europe	United Kingdom	Berkshire and Surrey Pathology Services Lighthouse Laboratory	Wellcome Sanger Institute for the COVID-19 Genomics UK (COG-UK) Consortium	Berkshire et al
EPI_ISL_3954157	England/BRBR-1CC1F1E/2021	2021-08-26	Europe	United Kingdom	Berkshire and Surrey Pathology Services Lighthouse Laboratory	Wellcome Sanger Institute for the COVID-19 Genomics UK (COG-UK) Consortium	Berkshire et al
EPI_ISL_3954212	England/BRBR-1CC1F2D/2021	2021-08-26	Europe	United Kingdom	Berkshire and Surrey Pathology Services Lighthouse Laboratory	Wellcome Sanger Institute for the COVID-19 Genomics UK (COG-UK) Consortium	Berkshire et al
EPI_ISL_3954085	England/BRBR-1CC1F3C/2021	2021-08-26	Europe	United Kingdom	Berkshire and Surrey Pathology Services Lighthouse Laboratory	Wellcome Sanger Institute for the COVID-19 Genomics UK (COG-UK) Consortium	Berkshire et al
EPI_ISL_3954186	England/BRBR-1CC1F4B/2021	2021-08-26	Europe	United Kingdom	Berkshire and Surrey Pathology Services Lighthouse Laboratory	Wellcome Sanger Institute for the COVID-19 Genomics UK (COG-UK) Consortium	Berkshire et al
EPI_ISL_3954062	England/BRBR-1CC1F78/2021	2021-08-26	Europe	United Kingdom	Berkshire and Surrey Pathology Services Lighthouse Laboratory	Wellcome Sanger Institute for the COVID-19 Genomics UK (COG-UK) Consortium	Berkshire et al
EPI_ISL_3953990	England/BRBR-1CC1F87/2021	2021-08-26	Europe	United Kingdom	Berkshire and Surrey Pathology Services Lighthouse Laboratory	Wellcome Sanger Institute for the COVID-19 Genomics UK (COG-UK) Consortium	Berkshire et al
EPI_ISL_3953994	England/BRBR-1CC1F96/2021	2021-08-26	Europe	United Kingdom	Berkshire and Surrey Pathology Services Lighthouse Laboratory	Wellcome Sanger Institute for the COVID-19 Genomics UK (COG-UK) Consortium	Berkshire et al
EPI_ISL_3954048	England/BRBR-1CC1FB4/2021	2021-08-26	Europe	United Kingdom	Berkshire and Surrey Pathology Services Lighthouse Laboratory	Wellcome Sanger Institute for the COVID-19 Genomics UK (COG-UK) Consortium	Berkshire et al
EPI_ISL_3954129	England/BRBR-1CC1FE1/2021	2021-08-26	Europe	United Kingdom	Berkshire and Surrey Pathology Services Lighthouse Laboratory	Wellcome Sanger Institute for the COVID-19 Genomics UK (COG-UK) Consortium	Berkshire et al
EPI_ISL_3954181	England/BRBR-1CC1FF0/2021	2021-08-26	Europe	United Kingdom	Berkshire and Surrey Pathology Services Lighthouse Laboratory	Wellcome Sanger Institute for the COVID-19 Genomics UK (COG-UK) Consortium	Berkshire et al
EPI_ISL_3954114	England/BRBR-1CC200B/2021	2021-08-26	Europe	United Kingdom	Berkshire and Surrey Pathology Services Lighthouse Laboratory	Wellcome Sanger Institute for the COVID-19 Genomics UK (COG-UK) Consortium	Berkshire et al
EPI_ISL_3954095	England/BRBR-1CC201A/2021	2021-08-26	Europe	United Kingdom	Berkshire and Surrey Pathology Services Lighthouse Laboratory	Wellcome Sanger Institute for the COVID-19 Genomics UK (COG-UK) Consortium	Berkshire et al
EPI_ISL_3954115	England/BRBR-1CC2047/2021	2021-08-26	Europe	United Kingdom	Berkshire and Surrey Pathology Services Lighthouse Laboratory	Wellcome Sanger Institute for the COVID-19 Genomics UK (COG-UK) Consortium	Berkshire et al
EPI_ISL_3954110	England/BRBR-1CC2056/2021	2021-08-26	Europe	United Kingdom	Berkshire and Surrey Pathology Services Lighthouse Laboratory	Wellcome Sanger Institute for the COVID-19 Genomics UK (COG-UK) Consortium	Berkshire et al
EPI_ISL_3954113	England/BRBR-1CC2065/2021	2021-08-26	Europe	United Kingdom	Berkshire and Surrey Pathology Services Lighthouse Laboratory	Wellcome Sanger Institute for the COVID-19 Genomics UK (COG-UK) Consortium	Berkshire et al
EPI_ISL_3954007	England/BRBR-1CC2083/2021	2021-08-26	Europe	United Kingdom	Berkshire and Surrey Pathology Services Lighthouse Laboratory	Wellcome Sanger Institute for the COVID-19 Genomics UK (COG-UK) Consortium	Berkshire et al
EPI_ISL_3954073	England/BRBR-1CC2092/2021	2021-08-26	Europe	United Kingdom	Berkshire and Surrey Pathology Services Lighthouse Laboratory	Wellcome Sanger Institute for the COVID-19 Genomics UK (COG-UK) Consortium	Berkshire et al
EPI_ISL_3954016	England/BRBR-1CC20A1/2021	2021-08-26	Europe	United Kingdom	Berkshire and Surrey Pathology Services Lighthouse Laboratory	Wellcome Sanger Institute for the COVID-19 Genomics UK (COG-UK) Consortium	Berkshire et al
EPI_ISL_3954172	England/BRBR-1CC20CF/2021	2021-08-26	Europe	United Kingdom	Berkshire and Surrey Pathology Services Lighthouse Laboratory	Wellcome Sanger Institute for the COVID-19 Genomics UK (COG-UK) Consortium	Berkshire et al
EPI_ISL_3954165	England/BRBR-1CC3E3D/2021	2021-08-26	Europe	United Kingdom	Berkshire and Surrey Pathology Services Lighthouse Laboratory	Wellcome Sanger Institute for the COVID-19 Genomics UK (COG-UK) Consortium	Berkshire et al
EPI_ISL_3954209	England/BRBR-1CC3E5B/2021	2021-08-26	Europe	United Kingdom	Berkshire and Surrey Pathology Services Lighthouse Laboratory	Wellcome Sanger Institute for the COVID-19 Genomics UK (COG-UK) Consortium	Berkshire et al
EPI_ISL_3954034	England/BRBR-1CC3E88/2021	2021-08-26	Europe	United Kingdom	Berkshire and Surrey Pathology Services Lighthouse Laboratory	Wellcome Sanger Institute for the COVID-19 Genomics UK (COG-UK) Consortium	Berkshire et al
EPI_ISL_3954137	England/BRBR-1CC3EA6/2021	2021-08-26	Europe	United Kingdom	Berkshire and Surrey Pathology Services Lighthouse Laboratory	Wellcome Sanger Institute for the COVID-19 Genomics UK (COG-UK) Consortium	Berkshire et al
EPI_ISL_3954059	England/BRBR-1CC3EE2/2021	2021-08-26	Europe	United Kingdom	Berkshire and Surrey Pathology Services Lighthouse Laboratory	Wellcome Sanger Institute for the COVID-19 Genomics UK (COG-UK) Consortium	Berkshire et al
EPI_ISL_3954133	England/BRBR-1CC3F0D/2021	2021-08-26	Europe	United Kingdom	Berkshire and Surrey Pathology Services Lighthouse Laboratory	Wellcome Sanger Institute for the COVID-19 Genomics UK (COG-UK) Consortium	Berkshire et al
EPI_ISL_3954204	England/BRBR-1CC3F1C/2021	2021-08-26	Europe	United Kingdom	Berkshire and Surrey Pathology Services Lighthouse Laboratory	Wellcome Sanger Institute for the COVID-19 Genomics UK (COG-UK) Consortium	Berkshire et al
EPI_ISL_3954188	England/BRBR-1CC3F2B/2021	2021-08-26	Europe	United Kingdom	Berkshire and Surrey Pathology Services Lighthouse Laboratory	Wellcome Sanger Institute for the COVID-19 Genomics UK (COG-UK) Consortium	Berkshire et al
EPI_ISL_3954160	England/BRBR-1CC3F3A/2021	2021-08-26	Europe	United Kingdom	Berkshire and Surrey Pathology Services Lighthouse Laboratory	Wellcome Sanger Institute for the COVID-19 Genomics UK (COG-UK) Consortium	Berkshire et al
EPI_ISL_3954013	England/BRBR-1CC3F49/2021	2021-08-26	Europe	United Kingdom	Berkshire and Surrey Pathology Services Lighthouse Laboratory	Wellcome Sanger Institute for the COVID-19 Genomics UK (COG-UK) Consortium	Berkshire et al
EPI_ISL_3954121	England/BRBR-1CC3F67/2021	2021-08-26	Europe	United Kingdom	Berkshire and Surrey Pathology Services Lighthouse Laboratory	Wellcome Sanger Institute for the COVID-19 Genomics UK (COG-UK) Consortium	Berkshire et al
EPI_ISL_3954164	England/BRBR-1CC3F85/2021	2021-08-25	Europe	United Kingdom	Berkshire and Surrey Pathology Services Lighthouse Laboratory	Wellcome Sanger Institute for the COVID-19 Genomics UK (COG-UK) Consortium	Berkshire et al
EPI_ISL_3954004	England/BRBR-1CC3F94/2021	2021-08-26	Europe	United Kingdom	Berkshire and Surrey Pathology Services Lighthouse Laboratory	Wellcome Sanger Institute for the COVID-19 Genomics UK (COG-UK) Consortium	Berkshire et al
EPI_ISL_3954218	England/BRBR-1CC3FB2/2021	2021-08-26	Europe	United Kingdom	Berkshire and Surrey Pathology Services Lighthouse Laboratory	Wellcome Sanger Institute for the COVID-19 Genomics UK (COG-UK) Consortium	Berkshire et al
EPI_ISL_3954198	England/BRBR-1CC3FD0/2021	2021-08-26	Europe	United Kingdom	Berkshire and Surrey Pathology Services Lighthouse Laboratory	Wellcome Sanger Institute for the COVID-19 Genomics UK (COG-UK) Consortium	Berkshire et al
EPI_ISL_3954022	England/BRBR-1CC3FFE/2021	2021-08-26	Europe	United Kingdom	Berkshire and Surrey Pathology Services Lighthouse Laboratory	Wellcome Sanger Institute for the COVID-19 Genomics UK (COG-UK) Consortium	Berkshire et al
EPI_ISL_3954088	England/BRBR-1CC4009/2021	2021-08-26	Europe	United Kingdom	Berkshire and Surrey Pathology Services Lighthouse Laboratory	Wellcome Sanger Institute for the COVID-19 Genomics UK (COG-UK) Consortium	Berkshire et al
EPI_ISL_3954031	England/BRBR-1CC4036/2021	2021-08-26	Europe	United Kingdom	Berkshire and Surrey Pathology Services Lighthouse Laboratory	Wellcome Sanger Institute for the COVID-19 Genomics UK (COG-UK) Consortium	Berkshire et al
EPI_ISL_3954063	England/BRBR-1CC4054/2021	2021-08-26	Europe	United Kingdom	Berkshire and Surrey Pathology Services Lighthouse Laboratory	Wellcome Sanger Institute for the COVID-19 Genomics UK (COG-UK) Consortium	Berkshire et al
EPI_ISL_3954086	England/BRBR-1CC40AF/2021	2021-08-26	Europe	United Kingdom	Berkshire and Surrey Pathology Services Lighthouse Laboratory	Wellcome Sanger Institute for the COVID-19 Genomics UK (COG-UK) Consortium	Berkshire et al
EPI_ISL_3954064	England/BRBR-1CC40BE/2021	2021-08-26	Europe	United Kingdom	Berkshire and Surrey Pathology Services Lighthouse Laboratory	Wellcome Sanger Institute for the COVID-19 Genomics UK (COG-UK) Consortium	Berkshire et al
EPI_ISL_3954017	England/BRBR-1CC40CD/2021	2021-08-26	Europe	United Kingdom	Berkshire and Surrey Pathology Services Lighthouse Laboratory	Wellcome Sanger Institute for the COVID-19 Genomics UK (COG-UK) Consortium	Berkshire et al
EPI_ISL_3954187	England/BRBR-1CC40DC/2021	2021-08-26	Europe	United Kingdom	Berkshire and Surrey Pathology Services Lighthouse Laboratory	Wellcome Sanger Institute for the COVID-19 Genomics UK (COG-UK) Consortium	Berkshire et al
EPI_ISL_3954091	England/BRBR-1CC4106/2021	2021-08-26	Europe	United Kingdom	Berkshire and Surrey Pathology Services Lighthouse Laboratory	Wellcome Sanger Institute for the COVID-19 Genomics UK (COG-UK) Consortium	Berkshire et al
EPI_ISL_3954183	England/BRBR-1CC4124/2021	2021-08-26	Europe	United Kingdom	Berkshire and Surrey Pathology Services Lighthouse Laboratory	Wellcome Sanger Institute for the COVID-19 Genomics UK (COG-UK) Consortium	Berkshire et al
EPI_ISL_3954015	England/BRBR-1CC4133/2021	2021-08-26	Europe	United Kingdom	Berkshire and Surrey Pathology Services Lighthouse Laboratory	Wellcome Sanger Institute for the COVID-19 Genomics UK (COG-UK) Consortium	Berkshire et al
EPI_ISL_3954094	England/BRBR-1CC4160/2021	2021-08-26	Europe	United Kingdom	Berkshire and Surrey Pathology Services Lighthouse Laboratory	Wellcome Sanger Institute for the COVID-19 Genomics UK (COG-UK) Consortium	Berkshire et al
EPI_ISL_3954167	England/BRBR-1CC418E/2021	2021-08-26	Europe	United Kingdom	Berkshire and Surrey Pathology Services Lighthouse Laboratory	Wellcome Sanger Institute for the COVID-19 Genomics UK (COG-UK) Consortium	Berkshire et al
EPI_ISL_3954182	England/BRBR-1CC419D/2021	2021-08-26	Europe	United Kingdom	Berkshire and Surrey Pathology Services Lighthouse Laboratory	Wellcome Sanger Institute for the COVID-19 Genomics UK (COG-UK) Consortium	Berkshire et al
EPI_ISL_3954192	England/BRBR-1CC41AC/2021	2021-08-26	Europe	United Kingdom	Berkshire and Surrey Pathology Services Lighthouse Laboratory	Wellcome Sanger Institute for the COVID-19 Genomics UK (COG-UK) Consortium	Berkshire et al
EPI_ISL_3954147	England/BRBR-1CC41BB/2021	2021-08-26	Europe	United Kingdom	Berkshire and Surrey Pathology Services Lighthouse Laboratory	Wellcome Sanger Institute for the COVID-19 Genomics UK (COG-UK) Consortium	Berkshire et al
EPI_ISL_3954213	England/BRBR-1CC41D9/2021	2021-08-26	Europe	United Kingdom	Berkshire and Surrey Pathology Services Lighthouse Laboratory	Wellcome Sanger Institute for the COVID-19 Genomics UK (COG-UK) Consortium	Berkshire et al
EPI_ISL_3954130	England/BRBR-1CC41E8/2021	2021-08-26	Europe	United Kingdom	Berkshire and Surrey Pathology Services Lighthouse Laboratory	Wellcome Sanger Institute for the COVID-19 Genomics UK (COG-UK) Consortium	Berkshire et al
EPI_ISL_3954197	England/BRBR-1CC41F7/2021	2021-08-26	Europe	United Kingdom	Berkshire and Surrey Pathology Services Lighthouse Laboratory	Wellcome Sanger Institute for the COVID-19 Genomics UK (COG-UK) Consortium	Berkshire et al
EPI_ISL_3953996	England/BRBR-1CC4203/2021	2021-08-26	Europe	United Kingdom	Berkshire and Surrey Pathology Services Lighthouse Laboratory	Wellcome Sanger Institute for the COVID-19 Genomics UK (COG-UK) Consortium	Berkshire et al
EPI_ISL_3954203	England/BRBR-1CC4212/2021	2021-08-26	Europe	United Kingdom	Berkshire and Surrey Pathology Services Lighthouse Laboratory	Wellcome Sanger Institute for the COVID-19 Genomics UK (COG-UK) Consortium	Berkshire et al
EPI_ISL_3954001	England/BRBR-1CC4230/2021	2021-08-26	Europe	United Kingdom	Berkshire and Surrey Pathology Services Lighthouse Laboratory	Wellcome Sanger Institute for the COVID-19 Genomics UK (COG-UK) Consortium	Berkshire et al
EPI_ISL_3954012	England/BRBR-1CC424F/2021	2021-08-26	Europe	United Kingdom	Berkshire and Surrey Pathology Services Lighthouse Laboratory	Wellcome Sanger Institute for the COVID-19 Genomics UK (COG-UK) Consortium	Berkshire et al
EPI_ISL_3954175	England/BRBR-1CC426D/2021	2021-08-26	Europe	United Kingdom	Berkshire and Surrey Pathology Services Lighthouse Laboratory	Wellcome Sanger Institute for the COVID-19 Genomics UK (COG-UK) Consortium	Berkshire et al
EPI_ISL_3954119	England/BRBR-1CC429A/2021	2021-08-26	Europe	United Kingdom	Berkshire and Surrey Pathology Services Lighthouse Laboratory	Wellcome Sanger Institute for the COVID-19 Genomics UK (COG-UK) Consortium	Berkshire et al
EPI_ISL_3954061	England/BRBR-1CC42A9/2021	2021-08-26	Europe	United Kingdom	Berkshire and Surrey Pathology Services Lighthouse Laboratory	Wellcome Sanger Institute for the COVID-19 Genomics UK (COG-UK) Consortium	Berkshire et al
EPI_ISL_3954051	England/BRBR-1CC42D6/2021	2021-08-26	Europe	United Kingdom	Berkshire and Surrey Pathology Services Lighthouse Laboratory	Wellcome Sanger Institute for the COVID-19 Genomics UK (COG-UK) Consortium	Berkshire et al
EPI_ISL_3954190	England/BRBR-1CC42E5/2021	2021-08-26	Europe	United Kingdom	Berkshire and Surrey Pathology Services Lighthouse Laboratory	Wellcome Sanger Institute for the COVID-19 Genomics UK (COG-UK) Consortium	Berkshire et al
EPI_ISL_3954159	England/BRBR-1CC42F4/2021	2021-08-26	Europe	United Kingdom	Berkshire and Surrey Pathology Services Lighthouse Laboratory	Wellcome Sanger Institute for the COVID-19 Genomics UK (COG-UK) Consortium	Berkshire et al
EPI_ISL_3954156	England/BRBR-1CC431F/2021	2021-08-26	Europe	United Kingdom	Berkshire and Surrey Pathology Services Lighthouse Laboratory	Wellcome Sanger Institute for the COVID-19 Genomics UK (COG-UK) Consortium	Berkshire et al
EPI_ISL_3954176	England/BRBR-1CC432E/2021	2021-08-26	Europe	United Kingdom	Berkshire and Surrey Pathology Services Lighthouse Laboratory	Wellcome Sanger Institute for the COVID-19 Genomics UK (COG-UK) Consortium	Berkshire et al
EPI_ISL_3954033	England/BRBR-1CC433D/2021	2021-08-26	Europe	United Kingdom	Berkshire and Surrey Pathology Services Lighthouse Laboratory	Wellcome Sanger Institute for the COVID-19 Genomics UK (COG-UK) Consortium	Berkshire et al
EPI_ISL_3954036	England/BRBR-1CC434C/2021	2021-08-26	Europe	United Kingdom	Berkshire and Surrey Pathology Services Lighthouse Laboratory	Wellcome Sanger Institute for the COVID-19 Genomics UK (COG-UK) Consortium	Berkshire et al
EPI_ISL_3954107	England/BRBR-1CC436A/2021	2021-08-26	Europe	United Kingdom	Berkshire and Surrey Pathology Services Lighthouse Laboratory	Wellcome Sanger Institute for the COVID-19 Genomics UK (COG-UK) Consortium	Berkshire et al
EPI_ISL_3954079	England/BRBR-1CC4379/2021	2021-08-26	Europe	United Kingdom	Berkshire and Surrey Pathology Services Lighthouse Laboratory	Wellcome Sanger Institute for the COVID-19 Genomics UK (COG-UK) Consortium	Berkshire et al
EPI_ISL_3954025	England/BRBR-1CC4397/2021	2021-08-26	Europe	United Kingdom	Berkshire and Surrey Pathology Services Lighthouse Laboratory	Wellcome Sanger Institute for the COVID-19 Genomics UK (COG-UK) Consortium	Berkshire et al
EPI_ISL_3954066	England/BRBR-1CC43A6/2021	2021-08-26	Europe	United Kingdom	Berkshire and Surrey Pathology Services Lighthouse Laboratory	Wellcome Sanger Institute for the COVID-19 Genomics UK (COG-UK) Consortium	Berkshire et al
EPI_ISL_3954215	England/BRBR-1CC43B5/2021	2021-08-26	Europe	United Kingdom	Berkshire and Surrey Pathology Services Lighthouse Laboratory	Wellcome Sanger Institute for the COVID-19 Genomics UK (COG-UK) Consortium	Berkshire et al
EPI_ISL_3954100	England/BRBR-1CC43C4/2021	2021-08-26	Europe	United Kingdom	Berkshire and Surrey Pathology Services Lighthouse Laboratory	Wellcome Sanger Institute for the COVID-19 Genomics UK (COG-UK) Consortium	Berkshire et al
EPI_ISL_3954060	England/BRBR-1CC43D3/2021	2021-08-26	Europe	United Kingdom	Berkshire and Surrey Pathology Services Lighthouse Laboratory	Wellcome Sanger Institute for the COVID-19 Genomics UK (COG-UK) Consortium	Berkshire et al
EPI_ISL_3954143	England/BRBR-1CC440D/2021	2021-08-26	Europe	United Kingdom	Berkshire and Surrey Pathology Services Lighthouse Laboratory	Wellcome Sanger Institute for the COVID-19 Genomics UK (COG-UK) Consortium	Berkshire et al
EPI_ISL_3954082	England/BRBR-1CC5B9E/2021	2021-08-26	Europe	United Kingdom	Berkshire and Surrey Pathology Services Lighthouse Laboratory	Wellcome Sanger Institute for the COVID-19 Genomics UK (COG-UK) Consortium	Berkshire et al
EPI_ISL_3954151	England/BRBR-1CC5BBC/2021	2021-08-26	Europe	United Kingdom	Berkshire and Surrey Pathology Services Lighthouse Laboratory	Wellcome Sanger Institute for the COVID-19 Genomics UK (COG-UK) Consortium	Berkshire et al
EPI_ISL_3954199	England/BRBR-1CC5BCB/2021	2021-08-26	Europe	United Kingdom	Berkshire and Surrey Pathology Services Lighthouse Laboratory	Wellcome Sanger Institute for the COVID-19 Genomics UK (COG-UK) Consortium	Berkshire et al
EPI_ISL_3954178	England/BRBR-1CC5BDA/2021	2021-08-26	Europe	United Kingdom	Berkshire and Surrey Pathology Services Lighthouse Laboratory	Wellcome Sanger Institute for the COVID-19 Genomics UK (COG-UK) Consortium	Berkshire et al
EPI_ISL_3954166	England/BRBR-1CC5BE9/2021	2021-08-26	Europe	United Kingdom	Berkshire and Surrey Pathology Services Lighthouse Laboratory	Wellcome Sanger Institute for the COVID-19 Genomics UK (COG-UK) Consortium	Berkshire et al
EPI_ISL_3954117	England/BRBR-1CC5BF8/2021	2021-08-26	Europe	United Kingdom	Berkshire and Surrey Pathology Services Lighthouse Laboratory	Wellcome Sanger Institute for the COVID-19 Genomics UK (COG-UK) Consortium	Berkshire et al
EPI_ISL_3954019	England/BRBR-1CC5C04/2021	2021-08-26	Europe	United Kingdom	Berkshire and Surrey Pathology Services Lighthouse Laboratory	Wellcome Sanger Institute for the COVID-19 Genomics UK (COG-UK) Consortium	Berkshire et al
EPI_ISL_3954141	England/BRBR-1CC5C13/2021	2021-08-26	Europe	United Kingdom	Berkshire and Surrey Pathology Services Lighthouse Laboratory	Wellcome Sanger Institute for the COVID-19 Genomics UK (COG-UK) Consortium	Berkshire et al
EPI_ISL_3953995	England/BRBR-1CC5C22/2021	2021-08-26	Europe	United Kingdom	Berkshire and Surrey Pathology Services Lighthouse Laboratory	Wellcome Sanger Institute for the COVID-19 Genomics UK (COG-UK) Consortium	Berkshire et al
EPI_ISL_3954044	England/BRBR-1CC5C31/2021	2021-08-26	Europe	United Kingdom	Berkshire and Surrey Pathology Services Lighthouse Laboratory	Wellcome Sanger Institute for the COVID-19 Genomics UK (COG-UK) Consortium	Berkshire et al
EPI_ISL_3954208	England/BRBR-1CC5C5F/2021	2021-08-26	Europe	United Kingdom	Berkshire and Surrey Pathology Services Lighthouse Laboratory	Wellcome Sanger Institute for the COVID-19 Genomics UK (COG-UK) Consortium	Berkshire et al
EPI_ISL_3954124	England/BRBR-1CC5C6E/2021	2021-08-26	Europe	United Kingdom	Berkshire and Surrey Pathology Services Lighthouse Laboratory	Wellcome Sanger Institute for the COVID-19 Genomics UK (COG-UK) Consortium	Berkshire et al
EPI_ISL_3954161	England/BRBR-1CC5C7D/2021	2021-08-26	Europe	United Kingdom	Berkshire and Surrey Pathology Services Lighthouse Laboratory	Wellcome Sanger Institute for the COVID-19 Genomics UK (COG-UK) Consortium	Berkshire et al
EPI_ISL_3954125	England/BRBR-1CC5C9B/2021	2021-08-26	Europe	United Kingdom	Berkshire and Surrey Pathology Services Lighthouse Laboratory	Wellcome Sanger Institute for the COVID-19 Genomics UK (COG-UK) Consortium	Berkshire et al
EPI_ISL_3953989	England/BRBR-1CC5CB9/2021	2021-08-26	Europe	United Kingdom	Berkshire and Surrey Pathology Services Lighthouse Laboratory	Wellcome Sanger Institute for the COVID-19 Genomics UK (COG-UK) Consortium	Berkshire et al
EPI_ISL_3954148	England/BRBR-1CC5CE6/2021	2021-08-26	Europe	United Kingdom	Berkshire and Surrey Pathology Services Lighthouse Laboratory	Wellcome Sanger Institute for the COVID-19 Genomics UK (COG-UK) Consortium	Berkshire et al
EPI_ISL_3954006	England/BRBR-1CC5CF5/2021	2021-08-26	Europe	United Kingdom	Berkshire and Surrey Pathology Services Lighthouse Laboratory	Wellcome Sanger Institute for the COVID-19 Genomics UK (COG-UK) Consortium	Berkshire et al
EPI_ISL_3954112	England/BRBR-1CC5D01/2021	2021-08-26	Europe	United Kingdom	Berkshire and Surrey Pathology Services Lighthouse Laboratory	Wellcome Sanger Institute for the COVID-19 Genomics UK (COG-UK) Consortium	Berkshire et al
EPI_ISL_3954185	England/BRBR-1CC5D10/2021	2021-08-26	Europe	United Kingdom	Berkshire and Surrey Pathology Services Lighthouse Laboratory	Wellcome Sanger Institute for the COVID-19 Genomics UK (COG-UK) Consortium	Berkshire et al
EPI_ISL_3954145	England/BRBR-1CC5D2F/2021	2021-08-26	Europe	United Kingdom	Berkshire and Surrey Pathology Services Lighthouse Laboratory	Wellcome Sanger Institute for the COVID-19 Genomics UK (COG-UK) Consortium	Berkshire et al
EPI_ISL_3954030	England/BRBR-1CC5D3E/2021	2021-08-26	Europe	United Kingdom	Berkshire and Surrey Pathology Services Lighthouse Laboratory	Wellcome Sanger Institute for the COVID-19 Genomics UK (COG-UK) Consortium	Berkshire et al
EPI_ISL_3954021	England/BRBR-1CC5D6B/2021	2021-08-26	Europe	United Kingdom	Berkshire and Surrey Pathology Services Lighthouse Laboratory	Wellcome Sanger Institute for the COVID-19 Genomics UK (COG-UK) Consortium	Berkshire et al
EPI_ISL_3954040	England/BRBR-1CC5D7A/2021	2021-08-26	Europe	United Kingdom	Berkshire and Surrey Pathology Services Lighthouse Laboratory	Wellcome Sanger Institute for the COVID-19 Genomics UK (COG-UK) Consortium	Berkshire et al
EPI_ISL_3954180	England/BRBR-1CC5D98/2021	2021-08-26	Europe	United Kingdom	Berkshire and Surrey Pathology Services Lighthouse Laboratory	Wellcome Sanger Institute for the COVID-19 Genomics UK (COG-UK) Consortium	Berkshire et al
EPI_ISL_3953991	England/BRBR-1CC5DA7/2021	2021-08-26	Europe	United Kingdom	Berkshire and Surrey Pathology Services Lighthouse Laboratory	Wellcome Sanger Institute for the COVID-19 Genomics UK (COG-UK) Consortium	Berkshire et al
EPI_ISL_3954210	England/BRBR-1CC5DC5/2021	2021-08-26	Europe	United Kingdom	Berkshire and Surrey Pathology Services Lighthouse Laboratory	Wellcome Sanger Institute for the COVID-19 Genomics UK (COG-UK) Consortium	Berkshire et al
EPI_ISL_3954170	England/BRBR-1CC5DD4/2021	2021-08-26	Europe	United Kingdom	Berkshire and Surrey Pathology Services Lighthouse Laboratory	Wellcome Sanger Institute for the COVID-19 Genomics UK (COG-UK) Consortium	Berkshire et al
EPI_ISL_3954038	England/BRBR-1CC5DF2/2021	2021-08-26	Europe	United Kingdom	Berkshire and Surrey Pathology Services Lighthouse Laboratory	Wellcome Sanger Institute for the COVID-19 Genomics UK (COG-UK) Consortium	Berkshire et al
EPI_ISL_3954029	England/BRBR-1CC5E1D/2021	2021-08-26	Europe	United Kingdom	Berkshire and Surrey Pathology Services Lighthouse Laboratory	Wellcome Sanger Institute for the COVID-19 Genomics UK (COG-UK) Consortium	Berkshire et al
EPI_ISL_3953988	England/BRBR-1CC5E2C/2021	2021-08-26	Europe	United Kingdom	Berkshire and Surrey Pathology Services Lighthouse Laboratory	Wellcome Sanger Institute for the COVID-19 Genomics UK (COG-UK) Consortium	Berkshire et al
EPI_ISL_3954138	England/BRBR-1CC5E4A/2021	2021-08-26	Europe	United Kingdom	Berkshire and Surrey Pathology Services Lighthouse Laboratory	Wellcome Sanger Institute for the COVID-19 Genomics UK (COG-UK) Consortium	Berkshire et al
EPI_ISL_3954043	England/BRBR-1CC5E77/2021	2021-08-26	Europe	United Kingdom	Berkshire and Surrey Pathology Services Lighthouse Laboratory	Wellcome Sanger Institute for the COVID-19 Genomics UK (COG-UK) Consortium	Berkshire et al
EPI_ISL_3954102	England/BRBR-1CC5E86/2021	2021-08-26	Europe	United Kingdom	Berkshire and Surrey Pathology Services Lighthouse Laboratory	Wellcome Sanger Institute for the COVID-19 Genomics UK (COG-UK) Consortium	Berkshire et al
EPI_ISL_3954069	England/BRBR-1CC5E95/2021	2021-08-26	Europe	United Kingdom	Berkshire and Surrey Pathology Services Lighthouse Laboratory	Wellcome Sanger Institute for the COVID-19 Genomics UK (COG-UK) Consortium	Berkshire et al
EPI_ISL_3954072	England/BRBR-1CC5EB3/2021	2021-08-26	Europe	United Kingdom	Berkshire and Surrey Pathology Services Lighthouse Laboratory	Wellcome Sanger Institute for the COVID-19 Genomics UK (COG-UK) Consortium	Berkshire et al
EPI_ISL_3954050	England/BRBR-1CC5EE0/2021	2021-08-26	Europe	United Kingdom	Berkshire and Surrey Pathology Services Lighthouse Laboratory	Wellcome Sanger Institute for the COVID-19 Genomics UK (COG-UK) Consortium	Berkshire et al
EPI_ISL_3954191	England/BRBR-1CC5EFF/2021	2021-08-26	Europe	United Kingdom	Berkshire and Surrey Pathology Services Lighthouse Laboratory	Wellcome Sanger Institute for the COVID-19 Genomics UK (COG-UK) Consortium	Berkshire et al
EPI_ISL_3954219	England/BRBR-1CC5F29/2021	2021-08-26	Europe	United Kingdom	Berkshire and Surrey Pathology Services Lighthouse Laboratory	Wellcome Sanger Institute for the COVID-19 Genomics UK (COG-UK) Consortium	Berkshire et al
EPI_ISL_3954002	England/BRBR-1CC5F47/2021	2021-08-26	Europe	United Kingdom	Berkshire and Surrey Pathology Services Lighthouse Laboratory	Wellcome Sanger Institute for the COVID-19 Genomics UK (COG-UK) Consortium	Berkshire et al
EPI_ISL_3954149	England/BRBR-1CC5F65/2021	2021-08-26	Europe	United Kingdom	Berkshire and Surrey Pathology Services Lighthouse Laboratory	Wellcome Sanger Institute for the COVID-19 Genomics UK (COG-UK) Consortium	Berkshire et al
EPI_ISL_3954202	England/BRBR-1CC5F83/2021	2021-08-26	Europe	United Kingdom	Berkshire and Surrey Pathology Services Lighthouse Laboratory	Wellcome Sanger Institute for the COVID-19 Genomics UK (COG-UK) Consortium	Berkshire et al
EPI_ISL_3954024	England/BRBR-1CC5F92/2021	2021-08-26	Europe	United Kingdom	Berkshire and Surrey Pathology Services Lighthouse Laboratory	Wellcome Sanger Institute for the COVID-19 Genomics UK (COG-UK) Consortium	Berkshire et al
EPI_ISL_3954076	England/BRBR-1CC5FA1/2021	2021-08-26	Europe	United Kingdom	Berkshire and Surrey Pathology Services Lighthouse Laboratory	Wellcome Sanger Institute for the COVID-19 Genomics UK (COG-UK) Consortium	Berkshire et al
EPI_ISL_3954206	England/BRBR-1CC5FB0/2021	2021-08-26	Europe	United Kingdom	Berkshire and Surrey Pathology Services Lighthouse Laboratory	Wellcome Sanger Institute for the COVID-19 Genomics UK (COG-UK) Consortium	Berkshire et al
EPI_ISL_3954108	England/BRBR-1CC5FCF/2021	2021-08-26	Europe	United Kingdom	Berkshire and Surrey Pathology Services Lighthouse Laboratory	Wellcome Sanger Institute for the COVID-19 Genomics UK (COG-UK) Consortium	Berkshire et al
EPI_ISL_3954027	England/BRBR-1CC5FED/2021	2021-08-26	Europe	United Kingdom	Berkshire and Surrey Pathology Services Lighthouse Laboratory	Wellcome Sanger Institute for the COVID-19 Genomics UK (COG-UK) Consortium	Berkshire et al
EPI_ISL_3954041	England/BRBR-1CC5FFC/2021	2021-08-25	Europe	United Kingdom	Berkshire and Surrey Pathology Services Lighthouse Laboratory	Wellcome Sanger Institute for the COVID-19 Genomics UK (COG-UK) Consortium	Berkshire et al
EPI_ISL_3954068	England/BRBR-1CC6007/2021	2021-08-26	Europe	United Kingdom	Berkshire and Surrey Pathology Services Lighthouse Laboratory	Wellcome Sanger Institute for the COVID-19 Genomics UK (COG-UK) Consortium	Berkshire et al
EPI_ISL_3954026	England/BRBR-1CC6016/2021	2021-08-26	Europe	United Kingdom	Berkshire and Surrey Pathology Services Lighthouse Laboratory	Wellcome Sanger Institute for the COVID-19 Genomics UK (COG-UK) Consortium	Berkshire et al
EPI_ISL_3953992	England/BRBR-1CC6034/2021	2021-08-26	Europe	United Kingdom	Berkshire and Surrey Pathology Services Lighthouse Laboratory	Wellcome Sanger Institute for the COVID-19 Genomics UK (COG-UK) Consortium	Berkshire et al
EPI_ISL_3954173	England/BRBR-1CC6043/2021	2021-08-26	Europe	United Kingdom	Berkshire and Surrey Pathology Services Lighthouse Laboratory	Wellcome Sanger Institute for the COVID-19 Genomics UK (COG-UK) Consortium	Berkshire et al
EPI_ISL_3954109	England/BRBR-1CC6061/2021	2021-08-26	Europe	United Kingdom	Berkshire and Surrey Pathology Services Lighthouse Laboratory	Wellcome Sanger Institute for the COVID-19 Genomics UK (COG-UK) Consortium	Berkshire et al
EPI_ISL_3954221	England/BRBR-1CC6070/2021	2021-08-26	Europe	United Kingdom	Berkshire and Surrey Pathology Services Lighthouse Laboratory	Wellcome Sanger Institute for the COVID-19 Genomics UK (COG-UK) Consortium	Berkshire et al
EPI_ISL_3954000	England/BRBR-1CC60AD/2021	2021-08-26	Europe	United Kingdom	Berkshire and Surrey Pathology Services Lighthouse Laboratory	Wellcome Sanger Institute for the COVID-19 Genomics UK (COG-UK) Consortium	Berkshire et al
EPI_ISL_3954150	England/BRBR-1CC60BC/2021	2021-08-26	Europe	United Kingdom	Berkshire and Surrey Pathology Services Lighthouse Laboratory	Wellcome Sanger Institute for the COVID-19 Genomics UK (COG-UK) Consortium	Berkshire et al
EPI_ISL_3954020	England/BRBR-1CC60DA/2021	2021-08-26	Europe	United Kingdom	Berkshire and Surrey Pathology Services Lighthouse Laboratory	Wellcome Sanger Institute for the COVID-19 Genomics UK (COG-UK) Consortium	Berkshire et al
EPI_ISL_3953986	England/BRBR-1CC60E9/2021	2021-08-26	Europe	United Kingdom	Berkshire and Surrey Pathology Services Lighthouse Laboratory	Wellcome Sanger Institute for the COVID-19 Genomics UK (COG-UK) Consortium	Berkshire et al
EPI_ISL_3953993	England/BRBR-1CC60F8/2021	2021-08-26	Europe	United Kingdom	Berkshire and Surrey Pathology Services Lighthouse Laboratory	Wellcome Sanger Institute for the COVID-19 Genomics UK (COG-UK) Consortium	Berkshire et al
EPI_ISL_3954217	England/BRBR-1CC6104/2021	2021-08-26	Europe	United Kingdom	Berkshire and Surrey Pathology Services Lighthouse Laboratory	Wellcome Sanger Institute for the COVID-19 Genomics UK (COG-UK) Consortium	Berkshire et al
EPI_ISL_3954189	England/BRBR-1CC6122/2021	2021-08-26	Europe	United Kingdom	Berkshire and Surrey Pathology Services Lighthouse Laboratory	Wellcome Sanger Institute for the COVID-19 Genomics UK (COG-UK) Consortium	Berkshire et al
EPI_ISL_3954154	England/BRBR-1CC6131/2021	2021-08-26	Europe	United Kingdom	Berkshire and Surrey Pathology Services Lighthouse Laboratory	Wellcome Sanger Institute for the COVID-19 Genomics UK (COG-UK) Consortium	Berkshire et al
EPI_ISL_3956484	England/BRBR-1CC6D3D/2021	2021-08-25	Europe	United Kingdom	Berkshire and Surrey Pathology Services Lighthouse Laboratory	Wellcome Sanger Institute for the COVID-19 Genomics UK (COG-UK) Consortium	Berkshire et al
EPI_ISL_3956590	England/BRBR-1CC6D4C/2021	2021-08-26	Europe	United Kingdom	Berkshire and Surrey Pathology Services Lighthouse Laboratory	Wellcome Sanger Institute for the COVID-19 Genomics UK (COG-UK) Consortium	Berkshire et al
EPI_ISL_3956449	England/BRBR-1CC6D5B/2021	2021-08-26	Europe	United Kingdom	Berkshire and Surrey Pathology Services Lighthouse Laboratory	Wellcome Sanger Institute for the COVID-19 Genomics UK (COG-UK) Consortium	Berkshire et al
EPI_ISL_3956670	England/BRBR-1CC6D6A/2021	2021-08-26	Europe	United Kingdom	Berkshire and Surrey Pathology Services Lighthouse Laboratory	Wellcome Sanger Institute for the COVID-19 Genomics UK (COG-UK) Consortium	Berkshire et al
EPI_ISL_3956652	England/BRBR-1CC6D79/2021	2021-08-26	Europe	United Kingdom	Berkshire and Surrey Pathology Services Lighthouse Laboratory	Wellcome Sanger Institute for the COVID-19 Genomics UK (COG-UK) Consortium	Berkshire et al
EPI_ISL_3956549	England/BRBR-1CC6D97/2021	2021-08-26	Europe	United Kingdom	Berkshire and Surrey Pathology Services Lighthouse Laboratory	Wellcome Sanger Institute for the COVID-19 Genomics UK (COG-UK) Consortium	Berkshire et al
EPI_ISL_3956416	England/BRBR-1CC6DB5/2021	2021-08-26	Europe	United Kingdom	Berkshire and Surrey Pathology Services Lighthouse Laboratory	Wellcome Sanger Institute for the COVID-19 Genomics UK (COG-UK) Consortium	Berkshire et al
EPI_ISL_3956608	England/BRBR-1CC6DC4/2021	2021-08-26	Europe	United Kingdom	Berkshire and Surrey Pathology Services Lighthouse Laboratory	Wellcome Sanger Institute for the COVID-19 Genomics UK (COG-UK) Consortium	Berkshire et al
EPI_ISL_3956453	England/BRBR-1CC6DF1/2021	2021-08-26	Europe	United Kingdom	Berkshire and Surrey Pathology Services Lighthouse Laboratory	Wellcome Sanger Institute for the COVID-19 Genomics UK (COG-UK) Consortium	Berkshire et al
EPI_ISL_3956710	England/BRBR-1CC6E0D/2021	2021-08-26	Europe	United Kingdom	Berkshire and Surrey Pathology Services Lighthouse Laboratory	Wellcome Sanger Institute for the COVID-19 Genomics UK (COG-UK) Consortium	Berkshire et al
EPI_ISL_3956605	England/BRBR-1CC6E1C/2021	2021-08-25	Europe	United Kingdom	Berkshire and Surrey Pathology Services Lighthouse Laboratory	Wellcome Sanger Institute for the COVID-19 Genomics UK (COG-UK) Consortium	Berkshire et al
EPI_ISL_3956618	England/BRBR-1CC6E2B/2021	2021-08-25	Europe	United Kingdom	Berkshire and Surrey Pathology Services Lighthouse Laboratory	Wellcome Sanger Institute for the COVID-19 Genomics UK (COG-UK) Consortium	Berkshire et al
EPI_ISL_3956429	England/BRBR-1CC6E3A/2021	2021-08-24	Europe	United Kingdom	Berkshire and Surrey Pathology Services Lighthouse Laboratory	Wellcome Sanger Institute for the COVID-19 Genomics UK (COG-UK) Consortium	Berkshire et al
EPI_ISL_3956647	England/BRBR-1CC6E49/2021	2021-08-26	Europe	United Kingdom	Berkshire and Surrey Pathology Services Lighthouse Laboratory	Wellcome Sanger Institute for the COVID-19 Genomics UK (COG-UK) Consortium	Berkshire et al
EPI_ISL_3956629	England/BRBR-1CC6E67/2021	2021-08-25	Europe	United Kingdom	Berkshire and Surrey Pathology Services Lighthouse Laboratory	Wellcome Sanger Institute for the COVID-19 Genomics UK (COG-UK) Consortium	Berkshire et al
EPI_ISL_3956420	England/BRBR-1CC6E76/2021	2021-08-25	Europe	United Kingdom	Berkshire and Surrey Pathology Services Lighthouse Laboratory	Wellcome Sanger Institute for the COVID-19 Genomics UK (COG-UK) Consortium	Berkshire et al
EPI_ISL_3956565	England/BRBR-1CC6E85/2021	2021-08-26	Europe	United Kingdom	Berkshire and Surrey Pathology Services Lighthouse Laboratory	Wellcome Sanger Institute for the COVID-19 Genomics UK (COG-UK) Consortium	Berkshire et al
EPI_ISL_3956635	England/BRBR-1CC6EC1/2021	2021-08-25	Europe	United Kingdom	Berkshire and Surrey Pathology Services Lighthouse Laboratory	Wellcome Sanger Institute for the COVID-19 Genomics UK (COG-UK) Consortium	Berkshire et al
EPI_ISL_3956535	England/BRBR-1CC6EFE/2021	2021-08-25	Europe	United Kingdom	Berkshire and Surrey Pathology Services Lighthouse Laboratory	Wellcome Sanger Institute for the COVID-19 Genomics UK (COG-UK) Consortium	Berkshire et al
EPI_ISL_3996123	England/BRBR-1CC6F46/2021	2021-08-26	Europe	United Kingdom	Berkshire and Surrey Pathology Services Lighthouse Laboratory	Wellcome Sanger Institute for the COVID-19 Genomics UK (COG-UK) Consortium	Berkshire et al
EPI_ISL_3956454	England/BRBR-1CC6F64/2021	2021-08-24	Europe	United Kingdom	Berkshire and Surrey Pathology Services Lighthouse Laboratory	Wellcome Sanger Institute for the COVID-19 Genomics UK (COG-UK) Consortium	Berkshire et al
EPI_ISL_3956406	England/BRBR-1CC6F82/2021	2021-08-25	Europe	United Kingdom	Berkshire and Surrey Pathology Services Lighthouse Laboratory	Wellcome Sanger Institute for the COVID-19 Genomics UK (COG-UK) Consortium	Berkshire et al
EPI_ISL_3956575	England/BRBR-1CC6F91/2021	2021-08-26	Europe	United Kingdom	Berkshire and Surrey Pathology Services Lighthouse Laboratory	Wellcome Sanger Institute for the COVID-19 Genomics UK (COG-UK) Consortium	Berkshire et al
EPI_ISL_3956581	England/BRBR-1CC6FDD/2021	2021-08-25	Europe	United Kingdom	Berkshire and Surrey Pathology Services Lighthouse Laboratory	Wellcome Sanger Institute for the COVID-19 Genomics UK (COG-UK) Consortium	Berkshire et al
EPI_ISL_3956685	England/BRBR-1CC7015/2021	2021-08-26	Europe	United Kingdom	Berkshire and Surrey Pathology Services Lighthouse Laboratory	Wellcome Sanger Institute for the COVID-19 Genomics UK (COG-UK) Consortium	Berkshire et al
EPI_ISL_3956465	England/BRBR-1CC7033/2021	2021-08-26	Europe	United Kingdom	Berkshire and Surrey Pathology Services Lighthouse Laboratory	Wellcome Sanger Institute for the COVID-19 Genomics UK (COG-UK) Consortium	Berkshire et al
EPI_ISL_3956423	England/BRBR-1CC7060/2021	2021-08-26	Europe	United Kingdom	Berkshire and Surrey Pathology Services Lighthouse Laboratory	Wellcome Sanger Institute for the COVID-19 Genomics UK (COG-UK) Consortium	Berkshire et al
EPI_ISL_3956405	England/BRBR-1CC709D/2021	2021-08-26	Europe	United Kingdom	Berkshire and Surrey Pathology Services Lighthouse Laboratory	Wellcome Sanger Institute for the COVID-19 Genomics UK (COG-UK) Consortium	Berkshire et al
EPI_ISL_3956664	England/BRBR-1CC70CA/2021	2021-08-26	Europe	United Kingdom	Berkshire and Surrey Pathology Services Lighthouse Laboratory	Wellcome Sanger Institute for the COVID-19 Genomics UK (COG-UK) Consortium	Berkshire et al
EPI_ISL_3956668	England/BRBR-1CC70F7/2021	2021-08-26	Europe	United Kingdom	Berkshire and Surrey Pathology Services Lighthouse Laboratory	Wellcome Sanger Institute for the COVID-19 Genomics UK (COG-UK) Consortium	Berkshire et al
EPI_ISL_3956650	England/BRBR-1CC7112/2021	2021-08-24	Europe	United Kingdom	Berkshire and Surrey Pathology Services Lighthouse Laboratory	Wellcome Sanger Institute for the COVID-19 Genomics UK (COG-UK) Consortium	Berkshire et al
EPI_ISL_3956490	England/BRBR-1CC7130/2021	2021-08-25	Europe	United Kingdom	Berkshire and Surrey Pathology Services Lighthouse Laboratory	Wellcome Sanger Institute for the COVID-19 Genomics UK (COG-UK) Consortium	Berkshire et al
EPI_ISL_3956594	England/BRBR-1CC717C/2021	2021-08-26	Europe	United Kingdom	Berkshire and Surrey Pathology Services Lighthouse Laboratory	Wellcome Sanger Institute for the COVID-19 Genomics UK (COG-UK) Consortium	Berkshire et al
EPI_ISL_3956648	England/BRBR-1CC719A/2021	2021-08-25	Europe	United Kingdom	Berkshire and Surrey Pathology Services Lighthouse Laboratory	Wellcome Sanger Institute for the COVID-19 Genomics UK (COG-UK) Consortium	Berkshire et al
EPI_ISL_3956458	England/BRBR-1CC71D6/2021	2021-08-25	Europe	United Kingdom	Berkshire and Surrey Pathology Services Lighthouse Laboratory	Wellcome Sanger Institute for the COVID-19 Genomics UK (COG-UK) Consortium	Berkshire et al
EPI_ISL_3956483	England/BRBR-1CC71E5/2021	2021-08-26	Europe	United Kingdom	Berkshire and Surrey Pathology Services Lighthouse Laboratory	Wellcome Sanger Institute for the COVID-19 Genomics UK (COG-UK) Consortium	Berkshire et al
EPI_ISL_3956703	England/BRBR-1CC71F4/2021	2021-08-25	Europe	United Kingdom	Berkshire and Surrey Pathology Services Lighthouse Laboratory	Wellcome Sanger Institute for the COVID-19 Genomics UK (COG-UK) Consortium	Berkshire et al
EPI_ISL_3956500	England/BRBR-1CC7200/2021	2021-08-26	Europe	United Kingdom	Berkshire and Surrey Pathology Services Lighthouse Laboratory	Wellcome Sanger Institute for the COVID-19 Genomics UK (COG-UK) Consortium	Berkshire et al
EPI_ISL_3956545	England/BRBR-1CC721F/2021	2021-08-24	Europe	United Kingdom	Berkshire and Surrey Pathology Services Lighthouse Laboratory	Wellcome Sanger Institute for the COVID-19 Genomics UK (COG-UK) Consortium	Berkshire et al
EPI_ISL_3956562	England/BRBR-1CC723D/2021	2021-08-25	Europe	United Kingdom	Berkshire and Surrey Pathology Services Lighthouse Laboratory	Wellcome Sanger Institute for the COVID-19 Genomics UK (COG-UK) Consortium	Berkshire et al
EPI_ISL_3956559	England/BRBR-1CC724C/2021	2021-08-25	Europe	United Kingdom	Berkshire and Surrey Pathology Services Lighthouse Laboratory	Wellcome Sanger Institute for the COVID-19 Genomics UK (COG-UK) Consortium	Berkshire et al
EPI_ISL_3956613	England/BRBR-1CC725B/2021	2021-08-26	Europe	United Kingdom	Berkshire and Surrey Pathology Services Lighthouse Laboratory	Wellcome Sanger Institute for the COVID-19 Genomics UK (COG-UK) Consortium	Berkshire et al
EPI_ISL_3956692	England/BRBR-1CC726A/2021	2021-08-26	Europe	United Kingdom	Berkshire and Surrey Pathology Services Lighthouse Laboratory	Wellcome Sanger Institute for the COVID-19 Genomics UK (COG-UK) Consortium	Berkshire et al
EPI_ISL_3956586	England/BRBR-1CC7288/2021	2021-08-25	Europe	United Kingdom	Berkshire and Surrey Pathology Services Lighthouse Laboratory	Wellcome Sanger Institute for the COVID-19 Genomics UK (COG-UK) Consortium	Berkshire et al
EPI_ISL_3956656	England/BRBR-1CC72A6/2021	2021-08-24	Europe	United Kingdom	Berkshire and Surrey Pathology Services Lighthouse Laboratory	Wellcome Sanger Institute for the COVID-19 Genomics UK (COG-UK) Consortium	Berkshire et al
EPI_ISL_3956430	England/BRBR-1CC72B5/2021	2021-08-26	Europe	United Kingdom	Berkshire and Surrey Pathology Services Lighthouse Laboratory	Wellcome Sanger Institute for the COVID-19 Genomics UK (COG-UK) Consortium	Berkshire et al
EPI_ISL_3956439	England/BRBR-1CC72C4/2021	2021-08-25	Europe	United Kingdom	Berkshire and Surrey Pathology Services Lighthouse Laboratory	Wellcome Sanger Institute for the COVID-19 Genomics UK (COG-UK) Consortium	Berkshire et al
EPI_ISL_3956616	England/BRBR-1CC72D3/2021	2021-08-25	Europe	United Kingdom	Berkshire and Surrey Pathology Services Lighthouse Laboratory	Wellcome Sanger Institute for the COVID-19 Genomics UK (COG-UK) Consortium	Berkshire et al
EPI_ISL_3956645	England/BRBR-1CC72E2/2021	2021-08-25	Europe	United Kingdom	Berkshire and Surrey Pathology Services Lighthouse Laboratory	Wellcome Sanger Institute for the COVID-19 Genomics UK (COG-UK) Consortium	Berkshire et al
EPI_ISL_3956580	England/BRBR-1CC730D/2021	2021-08-26	Europe	United Kingdom	Berkshire and Surrey Pathology Services Lighthouse Laboratory	Wellcome Sanger Institute for the COVID-19 Genomics UK (COG-UK) Consortium	Berkshire et al
EPI_ISL_3956436	England/BRBR-1CC84CD/2021	2021-08-26	Europe	United Kingdom	Berkshire and Surrey Pathology Services Lighthouse Laboratory	Wellcome Sanger Institute for the COVID-19 Genomics UK (COG-UK) Consortium	Berkshire et al
EPI_ISL_3956552	England/BRBR-1CC84DC/2021	2021-08-26	Europe	United Kingdom	Berkshire and Surrey Pathology Services Lighthouse Laboratory	Wellcome Sanger Institute for the COVID-19 Genomics UK (COG-UK) Consortium	Berkshire et al
EPI_ISL_3956411	England/BRBR-1CC84EB/2021	2021-08-26	Europe	United Kingdom	Berkshire and Surrey Pathology Services Lighthouse Laboratory	Wellcome Sanger Institute for the COVID-19 Genomics UK (COG-UK) Consortium	Berkshire et al
EPI_ISL_3956603	England/BRBR-1CC84FA/2021	2021-08-26	Europe	United Kingdom	Berkshire and Surrey Pathology Services Lighthouse Laboratory	Wellcome Sanger Institute for the COVID-19 Genomics UK (COG-UK) Consortium	Berkshire et al
EPI_ISL_3956705	England/BRBR-1CC8524/2021	2021-08-26	Europe	United Kingdom	Berkshire and Surrey Pathology Services Lighthouse Laboratory	Wellcome Sanger Institute for the COVID-19 Genomics UK (COG-UK) Consortium	Berkshire et al
EPI_ISL_3956422	England/BRBR-1CC8533/2021	2021-08-26	Europe	United Kingdom	Berkshire and Surrey Pathology Services Lighthouse Laboratory	Wellcome Sanger Institute for the COVID-19 Genomics UK (COG-UK) Consortium	Berkshire et al
EPI_ISL_3956433	England/BRBR-1CC8551/2021	2021-08-26	Europe	United Kingdom	Berkshire and Surrey Pathology Services Lighthouse Laboratory	Wellcome Sanger Institute for the COVID-19 Genomics UK (COG-UK) Consortium	Berkshire et al
EPI_ISL_3956554	England/BRBR-1CC8560/2021	2021-08-26	Europe	United Kingdom	Berkshire and Surrey Pathology Services Lighthouse Laboratory	Wellcome Sanger Institute for the COVID-19 Genomics UK (COG-UK) Consortium	Berkshire et al
EPI_ISL_3996117	England/BRBR-1CC858E/2021	2021-08-26	Europe	United Kingdom	Berkshire and Surrey Pathology Services Lighthouse Laboratory	Wellcome Sanger Institute for the COVID-19 Genomics UK (COG-UK) Consortium	Berkshire et al
EPI_ISL_3956393	England/BRBR-1CC85AC/2021	2021-08-26	Europe	United Kingdom	Berkshire and Surrey Pathology Services Lighthouse Laboratory	Wellcome Sanger Institute for the COVID-19 Genomics UK (COG-UK) Consortium	Berkshire et al
EPI_ISL_3956627	England/BRBR-1CC85BB/2021	2021-08-26	Europe	United Kingdom	Berkshire and Surrey Pathology Services Lighthouse Laboratory	Wellcome Sanger Institute for the COVID-19 Genomics UK (COG-UK) Consortium	Berkshire et al
EPI_ISL_3996116	England/BRBR-1CC85D9/2021	2021-08-26	Europe	United Kingdom	Berkshire and Surrey Pathology Services Lighthouse Laboratory	Wellcome Sanger Institute for the COVID-19 Genomics UK (COG-UK) Consortium	Berkshire et al
EPI_ISL_3956527	England/BRBR-1CC85E8/2021	2021-08-26	Europe	United Kingdom	Berkshire and Surrey Pathology Services Lighthouse Laboratory	Wellcome Sanger Institute for the COVID-19 Genomics UK (COG-UK) Consortium	Berkshire et al
EPI_ISL_3956482	England/BRBR-1CC85F7/2021	2021-08-26	Europe	United Kingdom	Berkshire and Surrey Pathology Services Lighthouse Laboratory	Wellcome Sanger Institute for the COVID-19 Genomics UK (COG-UK) Consortium	Berkshire et al
EPI_ISL_3956528	England/BRBR-1CC8603/2021	2021-08-26	Europe	United Kingdom	Berkshire and Surrey Pathology Services Lighthouse Laboratory	Wellcome Sanger Institute for the COVID-19 Genomics UK (COG-UK) Consortium	Berkshire et al
EPI_ISL_3956573	England/BRBR-1CC8612/2021	2021-08-26	Europe	United Kingdom	Berkshire and Surrey Pathology Services Lighthouse Laboratory	Wellcome Sanger Institute for the COVID-19 Genomics UK (COG-UK) Consortium	Berkshire et al
EPI_ISL_3956624	England/BRBR-1CC8621/2021	2021-08-26	Europe	United Kingdom	Berkshire and Surrey Pathology Services Lighthouse Laboratory	Wellcome Sanger Institute for the COVID-19 Genomics UK (COG-UK) Consortium	Berkshire et al
EPI_ISL_3956644	England/BRBR-1CC8630/2021	2021-08-26	Europe	United Kingdom	Berkshire and Surrey Pathology Services Lighthouse Laboratory	Wellcome Sanger Institute for the COVID-19 Genomics UK (COG-UK) Consortium	Berkshire et al
EPI_ISL_3956441	England/BRBR-1CC867C/2021	2021-08-26	Europe	United Kingdom	Berkshire and Surrey Pathology Services Lighthouse Laboratory	Wellcome Sanger Institute for the COVID-19 Genomics UK (COG-UK) Consortium	Berkshire et al
EPI_ISL_3956450	England/BRBR-1CC869A/2021	2021-08-26	Europe	United Kingdom	Berkshire and Surrey Pathology Services Lighthouse Laboratory	Wellcome Sanger Institute for the COVID-19 Genomics UK (COG-UK) Consortium	Berkshire et al
EPI_ISL_3956571	England/BRBR-1CC86A9/2021	2021-08-26	Europe	United Kingdom	Berkshire and Surrey Pathology Services Lighthouse Laboratory	Wellcome Sanger Institute for the COVID-19 Genomics UK (COG-UK) Consortium	Berkshire et al
EPI_ISL_3956550	England/BRBR-1CC86B8/2021	2021-08-26	Europe	United Kingdom	Berkshire and Surrey Pathology Services Lighthouse Laboratory	Wellcome Sanger Institute for the COVID-19 Genomics UK (COG-UK) Consortium	Berkshire et al
EPI_ISL_3956478	England/BRBR-1CC86C7/2021	2021-08-26	Europe	United Kingdom	Berkshire and Surrey Pathology Services Lighthouse Laboratory	Wellcome Sanger Institute for the COVID-19 Genomics UK (COG-UK) Consortium	Berkshire et al
EPI_ISL_3956547	England/BRBR-1CC86D6/2021	2021-08-26	Europe	United Kingdom	Berkshire and Surrey Pathology Services Lighthouse Laboratory	Wellcome Sanger Institute for the COVID-19 Genomics UK (COG-UK) Consortium	Berkshire et al
EPI_ISL_3956526	England/BRBR-1CC86E5/2021	2021-08-26	Europe	United Kingdom	Berkshire and Surrey Pathology Services Lighthouse Laboratory	Wellcome Sanger Institute for the COVID-19 Genomics UK (COG-UK) Consortium	Berkshire et al
EPI_ISL_3956612	England/BRBR-1CC86F4/2021	2021-08-26	Europe	United Kingdom	Berkshire and Surrey Pathology Services Lighthouse Laboratory	Wellcome Sanger Institute for the COVID-19 Genomics UK (COG-UK) Consortium	Berkshire et al
EPI_ISL_3956698	England/BRBR-1CC871F/2021	2021-08-26	Europe	United Kingdom	Berkshire and Surrey Pathology Services Lighthouse Laboratory	Wellcome Sanger Institute for the COVID-19 Genomics UK (COG-UK) Consortium	Berkshire et al
EPI_ISL_3956532	England/BRBR-1CC873D/2021	2021-08-26	Europe	United Kingdom	Berkshire and Surrey Pathology Services Lighthouse Laboratory	Wellcome Sanger Institute for the COVID-19 Genomics UK (COG-UK) Consortium	Berkshire et al
EPI_ISL_3956516	England/BRBR-1CC874C/2021	2021-08-26	Europe	United Kingdom	Berkshire and Surrey Pathology Services Lighthouse Laboratory	Wellcome Sanger Institute for the COVID-19 Genomics UK (COG-UK) Consortium	Berkshire et al
EPI_ISL_3956585	England/BRBR-1CC875B/2021	2021-08-26	Europe	United Kingdom	Berkshire and Surrey Pathology Services Lighthouse Laboratory	Wellcome Sanger Institute for the COVID-19 Genomics UK (COG-UK) Consortium	Berkshire et al
EPI_ISL_3956708	England/BRBR-1CC8779/2021	2021-08-26	Europe	United Kingdom	Berkshire and Surrey Pathology Services Lighthouse Laboratory	Wellcome Sanger Institute for the COVID-19 Genomics UK (COG-UK) Consortium	Berkshire et al
EPI_ISL_3956522	England/BRBR-1CC8797/2021	2021-08-26	Europe	United Kingdom	Berkshire and Surrey Pathology Services Lighthouse Laboratory	Wellcome Sanger Institute for the COVID-19 Genomics UK (COG-UK) Consortium	Berkshire et al
EPI_ISL_3956463	England/BRBR-1CC87A6/2021	2021-08-26	Europe	United Kingdom	Berkshire and Surrey Pathology Services Lighthouse Laboratory	Wellcome Sanger Institute for the COVID-19 Genomics UK (COG-UK) Consortium	Berkshire et al
EPI_ISL_3956495	England/BRBR-1CC87C4/2021	2021-08-26	Europe	United Kingdom	Berkshire and Surrey Pathology Services Lighthouse Laboratory	Wellcome Sanger Institute for the COVID-19 Genomics UK (COG-UK) Consortium	Berkshire et al
EPI_ISL_3956448	England/BRBR-1CC87D3/2021	2021-08-26	Europe	United Kingdom	Berkshire and Surrey Pathology Services Lighthouse Laboratory	Wellcome Sanger Institute for the COVID-19 Genomics UK (COG-UK) Consortium	Berkshire et al
EPI_ISL_3956444	England/BRBR-1CC87E2/2021	2021-08-26	Europe	United Kingdom	Berkshire and Surrey Pathology Services Lighthouse Laboratory	Wellcome Sanger Institute for the COVID-19 Genomics UK (COG-UK) Consortium	Berkshire et al
EPI_ISL_3956501	England/BRBR-1CC87F1/2021	2021-08-26	Europe	United Kingdom	Berkshire and Surrey Pathology Services Lighthouse Laboratory	Wellcome Sanger Institute for the COVID-19 Genomics UK (COG-UK) Consortium	Berkshire et al
EPI_ISL_3956574	England/BRBR-1CC880D/2021	2021-08-26	Europe	United Kingdom	Berkshire and Surrey Pathology Services Lighthouse Laboratory	Wellcome Sanger Institute for the COVID-19 Genomics UK (COG-UK) Consortium	Berkshire et al
EPI_ISL_3956506	England/BRBR-1CC8858/2021	2021-08-26	Europe	United Kingdom	Berkshire and Surrey Pathology Services Lighthouse Laboratory	Wellcome Sanger Institute for the COVID-19 Genomics UK (COG-UK) Consortium	Berkshire et al
EPI_ISL_3956564	England/BRBR-1CC8867/2021	2021-08-26	Europe	United Kingdom	Berkshire and Surrey Pathology Services Lighthouse Laboratory	Wellcome Sanger Institute for the COVID-19 Genomics UK (COG-UK) Consortium	Berkshire et al
EPI_ISL_3956471	England/BRBR-1CC8876/2021	2021-08-26	Europe	United Kingdom	Berkshire and Surrey Pathology Services Lighthouse Laboratory	Wellcome Sanger Institute for the COVID-19 Genomics UK (COG-UK) Consortium	Berkshire et al
EPI_ISL_3956639	England/BRBR-1CC8885/2021	2021-08-26	Europe	United Kingdom	Berkshire and Surrey Pathology Services Lighthouse Laboratory	Wellcome Sanger Institute for the COVID-19 Genomics UK (COG-UK) Consortium	Berkshire et al
EPI_ISL_3956434	England/BRBR-1CC88A3/2021	2021-08-26	Europe	United Kingdom	Berkshire and Surrey Pathology Services Lighthouse Laboratory	Wellcome Sanger Institute for the COVID-19 Genomics UK (COG-UK) Consortium	Berkshire et al
EPI_ISL_3956397	England/BRBR-1CC88B2/2021	2021-08-26	Europe	United Kingdom	Berkshire and Surrey Pathology Services Lighthouse Laboratory	Wellcome Sanger Institute for the COVID-19 Genomics UK (COG-UK) Consortium	Berkshire et al
EPI_ISL_3956709	England/BRBR-1CC88D0/2021	2021-08-26	Europe	United Kingdom	Berkshire and Surrey Pathology Services Lighthouse Laboratory	Wellcome Sanger Institute for the COVID-19 Genomics UK (COG-UK) Consortium	Berkshire et al
EPI_ISL_3956426	England/BRBR-1CC88EF/2021	2021-08-26	Europe	United Kingdom	Berkshire and Surrey Pathology Services Lighthouse Laboratory	Wellcome Sanger Institute for the COVID-19 Genomics UK (COG-UK) Consortium	Berkshire et al
EPI_ISL_3956431	England/BRBR-1CC88FE/2021	2021-08-26	Europe	United Kingdom	Berkshire and Surrey Pathology Services Lighthouse Laboratory	Wellcome Sanger Institute for the COVID-19 Genomics UK (COG-UK) Consortium	Berkshire et al
EPI_ISL_3956493	England/BRBR-1CC890A/2021	2021-08-26	Europe	United Kingdom	Berkshire and Surrey Pathology Services Lighthouse Laboratory	Wellcome Sanger Institute for the COVID-19 Genomics UK (COG-UK) Consortium	Berkshire et al
EPI_ISL_3956569	England/BRBR-1CC8919/2021	2021-08-26	Europe	United Kingdom	Berkshire and Surrey Pathology Services Lighthouse Laboratory	Wellcome Sanger Institute for the COVID-19 Genomics UK (COG-UK) Consortium	Berkshire et al
EPI_ISL_3956689	England/BRBR-1CC8937/2021	2021-08-26	Europe	United Kingdom	Berkshire and Surrey Pathology Services Lighthouse Laboratory	Wellcome Sanger Institute for the COVID-19 Genomics UK (COG-UK) Consortium	Berkshire et al
EPI_ISL_3956457	England/BRBR-1CC8955/2021	2021-08-26	Europe	United Kingdom	Berkshire and Surrey Pathology Services Lighthouse Laboratory	Wellcome Sanger Institute for the COVID-19 Genomics UK (COG-UK) Consortium	Berkshire et al
EPI_ISL_3956663	England/BRBR-1CC8991/2021	2021-08-26	Europe	United Kingdom	Berkshire and Surrey Pathology Services Lighthouse Laboratory	Wellcome Sanger Institute for the COVID-19 Genomics UK (COG-UK) Consortium	Berkshire et al
EPI_ISL_3956589	England/BRBR-1CC89A0/2021	2021-08-26	Europe	United Kingdom	Berkshire and Surrey Pathology Services Lighthouse Laboratory	Wellcome Sanger Institute for the COVID-19 Genomics UK (COG-UK) Consortium	Berkshire et al
EPI_ISL_3956415	England/BRBR-1CC89BF/2021	2021-08-26	Europe	United Kingdom	Berkshire and Surrey Pathology Services Lighthouse Laboratory	Wellcome Sanger Institute for the COVID-19 Genomics UK (COG-UK) Consortium	Berkshire et al
EPI_ISL_3956494	England/BRBR-1CC89CE/2021	2021-08-26	Europe	United Kingdom	Berkshire and Surrey Pathology Services Lighthouse Laboratory	Wellcome Sanger Institute for the COVID-19 Genomics UK (COG-UK) Consortium	Berkshire et al
EPI_ISL_3996118	England/BRBR-1CC89FB/2021	2021-08-26	Europe	United Kingdom	Berkshire and Surrey Pathology Services Lighthouse Laboratory	Wellcome Sanger Institute for the COVID-19 Genomics UK (COG-UK) Consortium	Berkshire et al
EPI_ISL_3956582	England/BRBR-1CC8A07/2021	2021-08-26	Europe	United Kingdom	Berkshire and Surrey Pathology Services Lighthouse Laboratory	Wellcome Sanger Institute for the COVID-19 Genomics UK (COG-UK) Consortium	Berkshire et al
EPI_ISL_3956674	England/BRBR-1CC8A16/2021	2021-08-26	Europe	United Kingdom	Berkshire and Surrey Pathology Services Lighthouse Laboratory	Wellcome Sanger Institute for the COVID-19 Genomics UK (COG-UK) Consortium	Berkshire et al
EPI_ISL_3956555	England/BRBR-1CC8A34/2021	2021-08-25	Europe	United Kingdom	Berkshire and Surrey Pathology Services Lighthouse Laboratory	Wellcome Sanger Institute for the COVID-19 Genomics UK (COG-UK) Consortium	Berkshire et al
EPI_ISL_3956497	England/BRBR-1CC8A52/2021	2021-08-26	Europe	United Kingdom	Berkshire and Surrey Pathology Services Lighthouse Laboratory	Wellcome Sanger Institute for the COVID-19 Genomics UK (COG-UK) Consortium	Berkshire et al
EPI_ISL_3956707	England/BRBR-1CC8A70/2021	2021-08-26	Europe	United Kingdom	Berkshire and Surrey Pathology Services Lighthouse Laboratory	Wellcome Sanger Institute for the COVID-19 Genomics UK (COG-UK) Consortium	Berkshire et al
EPI_ISL_3956428	England/BRBR-1CC8A8F/2021	2021-08-26	Europe	United Kingdom	Berkshire and Surrey Pathology Services Lighthouse Laboratory	Wellcome Sanger Institute for the COVID-19 Genomics UK (COG-UK) Consortium	Berkshire et al
EPI_ISL_3956536	England/BRBR-1CC908C/2021	2021-08-26	Europe	United Kingdom	Berkshire and Surrey Pathology Services Lighthouse Laboratory	Wellcome Sanger Institute for the COVID-19 Genomics UK (COG-UK) Consortium	Berkshire et al
EPI_ISL_3956607	England/BRBR-1CC90D7/2021	2021-08-26	Europe	United Kingdom	Berkshire and Surrey Pathology Services Lighthouse Laboratory	Wellcome Sanger Institute for the COVID-19 Genomics UK (COG-UK) Consortium	Berkshire et al
EPI_ISL_3956435	England/BRBR-1CC9110/2021	2021-08-26	Europe	United Kingdom	Berkshire and Surrey Pathology Services Lighthouse Laboratory	Wellcome Sanger Institute for the COVID-19 Genomics UK (COG-UK) Consortium	Berkshire et al
EPI_ISL_3956464	England/BRBR-1CC912F/2021	2021-08-26	Europe	United Kingdom	Berkshire and Surrey Pathology Services Lighthouse Laboratory	Wellcome Sanger Institute for the COVID-19 Genomics UK (COG-UK) Consortium	Berkshire et al
EPI_ISL_3956546	England/BRBR-1CC914D/2021	2021-08-26	Europe	United Kingdom	Berkshire and Surrey Pathology Services Lighthouse Laboratory	Wellcome Sanger Institute for the COVID-19 Genomics UK (COG-UK) Consortium	Berkshire et al
EPI_ISL_3956445	England/BRBR-1CC9198/2021	2021-08-26	Europe	United Kingdom	Berkshire and Surrey Pathology Services Lighthouse Laboratory	Wellcome Sanger Institute for the COVID-19 Genomics UK (COG-UK) Consortium	Berkshire et al
EPI_ISL_3956399	England/BRBR-1CC91A7/2021	2021-08-26	Europe	United Kingdom	Berkshire and Surrey Pathology Services Lighthouse Laboratory	Wellcome Sanger Institute for the COVID-19 Genomics UK (COG-UK) Consortium	Berkshire et al
EPI_ISL_3956533	England/BRBR-1CC91C5/2021	2021-08-26	Europe	United Kingdom	Berkshire and Surrey Pathology Services Lighthouse Laboratory	Wellcome Sanger Institute for the COVID-19 Genomics UK (COG-UK) Consortium	Berkshire et al
EPI_ISL_3956410	England/BRBR-1CC91D4/2021	2021-08-26	Europe	United Kingdom	Berkshire and Surrey Pathology Services Lighthouse Laboratory	Wellcome Sanger Institute for the COVID-19 Genomics UK (COG-UK) Consortium	Berkshire et al
EPI_ISL_3956475	England/BRBR-1CC91E3/2021	2021-08-25	Europe	United Kingdom	Berkshire and Surrey Pathology Services Lighthouse Laboratory	Wellcome Sanger Institute for the COVID-19 Genomics UK (COG-UK) Consortium	Berkshire et al
EPI_ISL_3956672	England/BRBR-1CC920E/2021	2021-08-26	Europe	United Kingdom	Berkshire and Surrey Pathology Services Lighthouse Laboratory	Wellcome Sanger Institute for the COVID-19 Genomics UK (COG-UK) Consortium	Berkshire et al
EPI_ISL_3956447	England/BRBR-1CC921D/2021	2021-08-26	Europe	United Kingdom	Berkshire and Surrey Pathology Services Lighthouse Laboratory	Wellcome Sanger Institute for the COVID-19 Genomics UK (COG-UK) Consortium	Berkshire et al
EPI_ISL_3956524	England/BRBR-1CC9259/2021	2021-08-25	Europe	United Kingdom	Berkshire and Surrey Pathology Services Lighthouse Laboratory	Wellcome Sanger Institute for the COVID-19 Genomics UK (COG-UK) Consortium	Berkshire et al
EPI_ISL_3956418	England/BRBR-1CC9277/2021	2021-08-23	Europe	United Kingdom	Berkshire and Surrey Pathology Services Lighthouse Laboratory	Wellcome Sanger Institute for the COVID-19 Genomics UK (COG-UK) Consortium	Berkshire et al
EPI_ISL_3956401	England/BRBR-1CC9295/2021	2021-08-26	Europe	United Kingdom	Berkshire and Surrey Pathology Services Lighthouse Laboratory	Wellcome Sanger Institute for the COVID-19 Genomics UK (COG-UK) Consortium	Berkshire et al
EPI_ISL_3956548	England/BRBR-1CC92A4/2021	2021-08-26	Europe	United Kingdom	Berkshire and Surrey Pathology Services Lighthouse Laboratory	Wellcome Sanger Institute for the COVID-19 Genomics UK (COG-UK) Consortium	Berkshire et al
EPI_ISL_3956504	England/BRBR-1CC92B3/2021	2021-08-26	Europe	United Kingdom	Berkshire and Surrey Pathology Services Lighthouse Laboratory	Wellcome Sanger Institute for the COVID-19 Genomics UK (COG-UK) Consortium	Berkshire et al
EPI_ISL_3956544	England/BRBR-1CC92C2/2021	2021-08-24	Europe	United Kingdom	Berkshire and Surrey Pathology Services Lighthouse Laboratory	Wellcome Sanger Institute for the COVID-19 Genomics UK (COG-UK) Consortium	Berkshire et al
EPI_ISL_3956667	England/BRBR-1CC92D1/2021	2021-08-26	Europe	United Kingdom	Berkshire and Surrey Pathology Services Lighthouse Laboratory	Wellcome Sanger Institute for the COVID-19 Genomics UK (COG-UK) Consortium	Berkshire et al
EPI_ISL_3956684	England/BRBR-1CC92E0/2021	2021-08-26	Europe	United Kingdom	Berkshire and Surrey Pathology Services Lighthouse Laboratory	Wellcome Sanger Institute for the COVID-19 Genomics UK (COG-UK) Consortium	Berkshire et al
EPI_ISL_3956412	England/BRBR-1CC92FF/2021	2021-08-26	Europe	United Kingdom	Berkshire and Surrey Pathology Services Lighthouse Laboratory	Wellcome Sanger Institute for the COVID-19 Genomics UK (COG-UK) Consortium	Berkshire et al
EPI_ISL_3956407	England/BRBR-1CC930B/2021	2021-08-26	Europe	United Kingdom	Berkshire and Surrey Pathology Services Lighthouse Laboratory	Wellcome Sanger Institute for the COVID-19 Genomics UK (COG-UK) Consortium	Berkshire et al
EPI_ISL_3956637	England/BRBR-1CC931A/2021	2021-08-26	Europe	United Kingdom	Berkshire and Surrey Pathology Services Lighthouse Laboratory	Wellcome Sanger Institute for the COVID-19 Genomics UK (COG-UK) Consortium	Berkshire et al
EPI_ISL_3956514	England/BRBR-1CC9338/2021	2021-08-26	Europe	United Kingdom	Berkshire and Surrey Pathology Services Lighthouse Laboratory	Wellcome Sanger Institute for the COVID-19 Genomics UK (COG-UK) Consortium	Berkshire et al
EPI_ISL_3956592	England/BRBR-1CC9365/2021	2021-08-26	Europe	United Kingdom	Berkshire and Surrey Pathology Services Lighthouse Laboratory	Wellcome Sanger Institute for the COVID-19 Genomics UK (COG-UK) Consortium	Berkshire et al
EPI_ISL_3956584	England/BRBR-1CC9374/2021	2021-08-26	Europe	United Kingdom	Berkshire and Surrey Pathology Services Lighthouse Laboratory	Wellcome Sanger Institute for the COVID-19 Genomics UK (COG-UK) Consortium	Berkshire et al
EPI_ISL_3956604	England/BRBR-1CC9383/2021	2021-08-26	Europe	United Kingdom	Berkshire and Surrey Pathology Services Lighthouse Laboratory	Wellcome Sanger Institute for the COVID-19 Genomics UK (COG-UK) Consortium	Berkshire et al
EPI_ISL_3956576	England/BRBR-1CC9392/2021	2021-08-25	Europe	United Kingdom	Berkshire and Surrey Pathology Services Lighthouse Laboratory	Wellcome Sanger Institute for the COVID-19 Genomics UK (COG-UK) Consortium	Berkshire et al
EPI_ISL_3956470	England/BRBR-1CC93DE/2021	2021-08-26	Europe	United Kingdom	Berkshire and Surrey Pathology Services Lighthouse Laboratory	Wellcome Sanger Institute for the COVID-19 Genomics UK (COG-UK) Consortium	Berkshire et al
EPI_ISL_3956394	England/BRBR-1CC93ED/2021	2021-08-25	Europe	United Kingdom	Berkshire and Surrey Pathology Services Lighthouse Laboratory	Wellcome Sanger Institute for the COVID-19 Genomics UK (COG-UK) Consortium	Berkshire et al
EPI_ISL_3956424	England/BRBR-1CC93FC/2021	2021-08-26	Europe	United Kingdom	Berkshire and Surrey Pathology Services Lighthouse Laboratory	Wellcome Sanger Institute for the COVID-19 Genomics UK (COG-UK) Consortium	Berkshire et al
EPI_ISL_3956688	England/BRBR-1CC9408/2021	2021-08-25	Europe	United Kingdom	Berkshire and Surrey Pathology Services Lighthouse Laboratory	Wellcome Sanger Institute for the COVID-19 Genomics UK (COG-UK) Consortium	Berkshire et al
EPI_ISL_3956468	England/BRBR-1CC9417/2021	2021-08-26	Europe	United Kingdom	Berkshire and Surrey Pathology Services Lighthouse Laboratory	Wellcome Sanger Institute for the COVID-19 Genomics UK (COG-UK) Consortium	Berkshire et al
EPI_ISL_3956499	England/BRBR-1CC9435/2021	2021-08-26	Europe	United Kingdom	Berkshire and Surrey Pathology Services Lighthouse Laboratory	Wellcome Sanger Institute for the COVID-19 Genomics UK (COG-UK) Consortium	Berkshire et al
EPI_ISL_3956540	England/BRBR-1CC9444/2021	2021-08-26	Europe	United Kingdom	Berkshire and Surrey Pathology Services Lighthouse Laboratory	Wellcome Sanger Institute for the COVID-19 Genomics UK (COG-UK) Consortium	Berkshire et al
EPI_ISL_3956669	England/BRBR-1CC9453/2021	2021-08-26	Europe	United Kingdom	Berkshire and Surrey Pathology Services Lighthouse Laboratory	Wellcome Sanger Institute for the COVID-19 Genomics UK (COG-UK) Consortium	Berkshire et al
EPI_ISL_3956461	England/BRBR-1CC9462/2021	2021-08-26	Europe	United Kingdom	Berkshire and Surrey Pathology Services Lighthouse Laboratory	Wellcome Sanger Institute for the COVID-19 Genomics UK (COG-UK) Consortium	Berkshire et al
EPI_ISL_3956695	England/BRBR-1CC9471/2021	2021-08-26	Europe	United Kingdom	Berkshire and Surrey Pathology Services Lighthouse Laboratory	Wellcome Sanger Institute for the COVID-19 Genomics UK (COG-UK) Consortium	Berkshire et al
EPI_ISL_3956438	England/BRBR-1CC949F/2021	2021-08-26	Europe	United Kingdom	Berkshire and Surrey Pathology Services Lighthouse Laboratory	Wellcome Sanger Institute for the COVID-19 Genomics UK (COG-UK) Consortium	Berkshire et al
EPI_ISL_3956683	England/BRBR-1CC94AE/2021	2021-08-26	Europe	United Kingdom	Berkshire and Surrey Pathology Services Lighthouse Laboratory	Wellcome Sanger Institute for the COVID-19 Genomics UK (COG-UK) Consortium	Berkshire et al
EPI_ISL_3956529	England/BRBR-1CC94CC/2021	2021-08-26	Europe	United Kingdom	Berkshire and Surrey Pathology Services Lighthouse Laboratory	Wellcome Sanger Institute for the COVID-19 Genomics UK (COG-UK) Consortium	Berkshire et al
EPI_ISL_3956671	England/BRBR-1CC94DB/2021	2021-08-25	Europe	United Kingdom	Berkshire and Surrey Pathology Services Lighthouse Laboratory	Wellcome Sanger Institute for the COVID-19 Genomics UK (COG-UK) Consortium	Berkshire et al
EPI_ISL_3956599	England/BRBR-1CC94F9/2021	2021-08-26	Europe	United Kingdom	Berkshire and Surrey Pathology Services Lighthouse Laboratory	Wellcome Sanger Institute for the COVID-19 Genomics UK (COG-UK) Consortium	Berkshire et al
EPI_ISL_3956610	England/BRBR-1CC9505/2021	2021-08-26	Europe	United Kingdom	Berkshire and Surrey Pathology Services Lighthouse Laboratory	Wellcome Sanger Institute for the COVID-19 Genomics UK (COG-UK) Consortium	Berkshire et al
EPI_ISL_3956699	England/BRBR-1CC9523/2021	2021-08-26	Europe	United Kingdom	Berkshire and Surrey Pathology Services Lighthouse Laboratory	Wellcome Sanger Institute for the COVID-19 Genomics UK (COG-UK) Consortium	Berkshire et al
EPI_ISL_3956459	England/BRBR-1CC9532/2021	2021-08-26	Europe	United Kingdom	Berkshire and Surrey Pathology Services Lighthouse Laboratory	Wellcome Sanger Institute for the COVID-19 Genomics UK (COG-UK) Consortium	Berkshire et al
EPI_ISL_3956480	England/BRBR-1CC9550/2021	2021-08-26	Europe	United Kingdom	Berkshire and Surrey Pathology Services Lighthouse Laboratory	Wellcome Sanger Institute for the COVID-19 Genomics UK (COG-UK) Consortium	Berkshire et al
EPI_ISL_3956485	England/BRBR-1CC958D/2021	2021-08-26	Europe	United Kingdom	Berkshire and Surrey Pathology Services Lighthouse Laboratory	Wellcome Sanger Institute for the COVID-19 Genomics UK (COG-UK) Consortium	Berkshire et al
EPI_ISL_3956570	England/BRBR-1CC95AB/2021	2021-08-24	Europe	United Kingdom	Berkshire and Surrey Pathology Services Lighthouse Laboratory	Wellcome Sanger Institute for the COVID-19 Genomics UK (COG-UK) Consortium	Berkshire et al
EPI_ISL_3956658	England/BRBR-1CC95BA/2021	2021-08-26	Europe	United Kingdom	Berkshire and Surrey Pathology Services Lighthouse Laboratory	Wellcome Sanger Institute for the COVID-19 Genomics UK (COG-UK) Consortium	Berkshire et al
EPI_ISL_3956443	England/BRBR-1CC95C9/2021	2021-08-26	Europe	United Kingdom	Berkshire and Surrey Pathology Services Lighthouse Laboratory	Wellcome Sanger Institute for the COVID-19 Genomics UK (COG-UK) Consortium	Berkshire et al
EPI_ISL_3956630	England/BRBR-1CC95F6/2021	2021-08-26	Europe	United Kingdom	Berkshire and Surrey Pathology Services Lighthouse Laboratory	Wellcome Sanger Institute for the COVID-19 Genomics UK (COG-UK) Consortium	Berkshire et al
EPI_ISL_3956517	England/BRBR-1CC9611/2021	2021-08-26	Europe	United Kingdom	Berkshire and Surrey Pathology Services Lighthouse Laboratory	Wellcome Sanger Institute for the COVID-19 Genomics UK (COG-UK) Consortium	Berkshire et al
EPI_ISL_3956440	England/BRBR-1CC963F/2021	2021-08-26	Europe	United Kingdom	Berkshire and Surrey Pathology Services Lighthouse Laboratory	Wellcome Sanger Institute for the COVID-19 Genomics UK (COG-UK) Consortium	Berkshire et al
EPI_ISL_3950929	England/BRBR-1CD2949/2021	2021-08-27	Europe	United Kingdom	Berkshire and Surrey Pathology Services Lighthouse Laboratory	Wellcome Sanger Institute for the COVID-19 Genomics UK (COG-UK) Consortium	Berkshire et al
EPI_ISL_3950870	England/BRBR-1CD2958/2021	2021-08-27	Europe	United Kingdom	Berkshire and Surrey Pathology Services Lighthouse Laboratory	Wellcome Sanger Institute for the COVID-19 Genomics UK (COG-UK) Consortium	Berkshire et al
EPI_ISL_3950932	England/BRBR-1CD2967/2021	2021-08-27	Europe	United Kingdom	Berkshire and Surrey Pathology Services Lighthouse Laboratory	Wellcome Sanger Institute for the COVID-19 Genomics UK (COG-UK) Consortium	Berkshire et al
EPI_ISL_3951074	England/BRBR-1CD2994/2021	2021-08-27	Europe	United Kingdom	Berkshire and Surrey Pathology Services Lighthouse Laboratory	Wellcome Sanger Institute for the COVID-19 Genomics UK (COG-UK) Consortium	Berkshire et al
EPI_ISL_3950986	England/BRBR-1CD29A3/2021	2021-08-27	Europe	United Kingdom	Berkshire and Surrey Pathology Services Lighthouse Laboratory	Wellcome Sanger Institute for the COVID-19 Genomics UK (COG-UK) Consortium	Berkshire et al
EPI_ISL_3950752	England/BRBR-1CD29C1/2021	2021-08-27	Europe	United Kingdom	Berkshire and Surrey Pathology Services Lighthouse Laboratory	Wellcome Sanger Institute for the COVID-19 Genomics UK (COG-UK) Consortium	Berkshire et al
EPI_ISL_3950994	England/BRBR-1CD29EF/2021	2021-08-27	Europe	United Kingdom	Berkshire and Surrey Pathology Services Lighthouse Laboratory	Wellcome Sanger Institute for the COVID-19 Genomics UK (COG-UK) Consortium	Berkshire et al
EPI_ISL_3950771	England/BRBR-1CD29FE/2021	2021-08-27	Europe	United Kingdom	Berkshire and Surrey Pathology Services Lighthouse Laboratory	Wellcome Sanger Institute for the COVID-19 Genomics UK (COG-UK) Consortium	Berkshire et al
EPI_ISL_3950888	England/BRBR-1CD2A0A/2021	2021-08-27	Europe	United Kingdom	Berkshire and Surrey Pathology Services Lighthouse Laboratory	Wellcome Sanger Institute for the COVID-19 Genomics UK (COG-UK) Consortium	Berkshire et al
EPI_ISL_3950776	England/BRBR-1CD2A28/2021	2021-08-27	Europe	United Kingdom	Berkshire and Surrey Pathology Services Lighthouse Laboratory	Wellcome Sanger Institute for the COVID-19 Genomics UK (COG-UK) Consortium	Berkshire et al
EPI_ISL_3950809	England/BRBR-1CD2A55/2021	2021-08-27	Europe	United Kingdom	Berkshire and Surrey Pathology Services Lighthouse Laboratory	Wellcome Sanger Institute for the COVID-19 Genomics UK (COG-UK) Consortium	Berkshire et al
EPI_ISL_3951064	England/BRBR-1CD2A64/2021	2021-08-27	Europe	United Kingdom	Berkshire and Surrey Pathology Services Lighthouse Laboratory	Wellcome Sanger Institute for the COVID-19 Genomics UK (COG-UK) Consortium	Berkshire et al
EPI_ISL_3950865	England/BRBR-1CD2A82/2021	2021-08-27	Europe	United Kingdom	Berkshire and Surrey Pathology Services Lighthouse Laboratory	Wellcome Sanger Institute for the COVID-19 Genomics UK (COG-UK) Consortium	Berkshire et al
EPI_ISL_3951071	England/BRBR-1CD2A91/2021	2021-08-27	Europe	United Kingdom	Berkshire and Surrey Pathology Services Lighthouse Laboratory	Wellcome Sanger Institute for the COVID-19 Genomics UK (COG-UK) Consortium	Berkshire et al
EPI_ISL_3950842	England/BRBR-1CD2AEC/2021	2021-08-27	Europe	United Kingdom	Berkshire and Surrey Pathology Services Lighthouse Laboratory	Wellcome Sanger Institute for the COVID-19 Genomics UK (COG-UK) Consortium	Berkshire et al
EPI_ISL_3951050	England/BRBR-1CD2B16/2021	2021-08-27	Europe	United Kingdom	Berkshire and Surrey Pathology Services Lighthouse Laboratory	Wellcome Sanger Institute for the COVID-19 Genomics UK (COG-UK) Consortium	Berkshire et al
EPI_ISL_3951052	England/BRBR-1CD2B25/2021	2021-08-27	Europe	United Kingdom	Berkshire and Surrey Pathology Services Lighthouse Laboratory	Wellcome Sanger Institute for the COVID-19 Genomics UK (COG-UK) Consortium	Berkshire et al
EPI_ISL_3951000	England/BRBR-1CD2B34/2021	2021-08-27	Europe	United Kingdom	Berkshire and Surrey Pathology Services Lighthouse Laboratory	Wellcome Sanger Institute for the COVID-19 Genomics UK (COG-UK) Consortium	Berkshire et al
EPI_ISL_3950944	England/BRBR-1CD2B61/2021	2021-08-27	Europe	United Kingdom	Berkshire and Surrey Pathology Services Lighthouse Laboratory	Wellcome Sanger Institute for the COVID-19 Genomics UK (COG-UK) Consortium	Berkshire et al
EPI_ISL_3951041	England/BRBR-1CD2B70/2021	2021-08-27	Europe	United Kingdom	Berkshire and Surrey Pathology Services Lighthouse Laboratory	Wellcome Sanger Institute for the COVID-19 Genomics UK (COG-UK) Consortium	Berkshire et al
EPI_ISL_3950950	England/BRBR-1CD2BE9/2021	2021-08-27	Europe	United Kingdom	Berkshire and Surrey Pathology Services Lighthouse Laboratory	Wellcome Sanger Institute for the COVID-19 Genomics UK (COG-UK) Consortium	Berkshire et al
EPI_ISL_3951019	England/BRBR-1CD2C04/2021	2021-08-27	Europe	United Kingdom	Berkshire and Surrey Pathology Services Lighthouse Laboratory	Wellcome Sanger Institute for the COVID-19 Genomics UK (COG-UK) Consortium	Berkshire et al
EPI_ISL_3994748	England/BRBR-1CD2C13/2021	2021-08-27	Europe	United Kingdom	Berkshire and Surrey Pathology Services Lighthouse Laboratory	Wellcome Sanger Institute for the COVID-19 Genomics UK (COG-UK) Consortium	Berkshire et al
EPI_ISL_3950793	England/BRBR-1CD2C22/2021	2021-08-27	Europe	United Kingdom	Berkshire and Surrey Pathology Services Lighthouse Laboratory	Wellcome Sanger Institute for the COVID-19 Genomics UK (COG-UK) Consortium	Berkshire et al
EPI_ISL_3950807	England/BRBR-1CD2C31/2021	2021-08-27	Europe	United Kingdom	Berkshire and Surrey Pathology Services Lighthouse Laboratory	Wellcome Sanger Institute for the COVID-19 Genomics UK (COG-UK) Consortium	Berkshire et al
EPI_ISL_3950903	England/BRBR-1CD2C5F/2021	2021-08-27	Europe	United Kingdom	Berkshire and Surrey Pathology Services Lighthouse Laboratory	Wellcome Sanger Institute for the COVID-19 Genomics UK (COG-UK) Consortium	Berkshire et al
EPI_ISL_3950846	England/BRBR-1CD2C7D/2021	2021-08-27	Europe	United Kingdom	Berkshire and Surrey Pathology Services Lighthouse Laboratory	Wellcome Sanger Institute for the COVID-19 Genomics UK (COG-UK) Consortium	Berkshire et al
EPI_ISL_3951046	England/BRBR-1CD2C8C/2021	2021-08-27	Europe	United Kingdom	Berkshire and Surrey Pathology Services Lighthouse Laboratory	Wellcome Sanger Institute for the COVID-19 Genomics UK (COG-UK) Consortium	Berkshire et al
EPI_ISL_3951080	England/BRBR-1CD2CAA/2021	2021-08-27	Europe	United Kingdom	Berkshire and Surrey Pathology Services Lighthouse Laboratory	Wellcome Sanger Institute for the COVID-19 Genomics UK (COG-UK) Consortium	Berkshire et al
EPI_ISL_3951038	England/BRBR-1CD2CB9/2021	2021-08-27	Europe	United Kingdom	Berkshire and Surrey Pathology Services Lighthouse Laboratory	Wellcome Sanger Institute for the COVID-19 Genomics UK (COG-UK) Consortium	Berkshire et al
EPI_ISL_3950827	England/BRBR-1CD2CC8/2021	2021-08-27	Europe	United Kingdom	Berkshire and Surrey Pathology Services Lighthouse Laboratory	Wellcome Sanger Institute for the COVID-19 Genomics UK (COG-UK) Consortium	Berkshire et al
EPI_ISL_3950853	England/BRBR-1CD2CD7/2021	2021-08-27	Europe	United Kingdom	Berkshire and Surrey Pathology Services Lighthouse Laboratory	Wellcome Sanger Institute for the COVID-19 Genomics UK (COG-UK) Consortium	Berkshire et al
EPI_ISL_3950770	England/BRBR-1CD2CE6/2021	2021-08-27	Europe	United Kingdom	Berkshire and Surrey Pathology Services Lighthouse Laboratory	Wellcome Sanger Institute for the COVID-19 Genomics UK (COG-UK) Consortium	Berkshire et al
EPI_ISL_3951023	England/BRBR-1CD2CF5/2021	2021-08-27	Europe	United Kingdom	Berkshire and Surrey Pathology Services Lighthouse Laboratory	Wellcome Sanger Institute for the COVID-19 Genomics UK (COG-UK) Consortium	Berkshire et al
EPI_ISL_3950942	England/BRBR-1CD2D10/2021	2021-08-27	Europe	United Kingdom	Berkshire and Surrey Pathology Services Lighthouse Laboratory	Wellcome Sanger Institute for the COVID-19 Genomics UK (COG-UK) Consortium	Berkshire et al
EPI_ISL_3950803	England/BRBR-1CD2D2F/2021	2021-08-27	Europe	United Kingdom	Berkshire and Surrey Pathology Services Lighthouse Laboratory	Wellcome Sanger Institute for the COVID-19 Genomics UK (COG-UK) Consortium	Berkshire et al
EPI_ISL_3950922	England/BRBR-1CD2D4D/2021	2021-08-27	Europe	United Kingdom	Berkshire and Surrey Pathology Services Lighthouse Laboratory	Wellcome Sanger Institute for the COVID-19 Genomics UK (COG-UK) Consortium	Berkshire et al
EPI_ISL_3950886	England/BRBR-1CD2D7A/2021	2021-08-27	Europe	United Kingdom	Berkshire and Surrey Pathology Services Lighthouse Laboratory	Wellcome Sanger Institute for the COVID-19 Genomics UK (COG-UK) Consortium	Berkshire et al
EPI_ISL_3950806	England/BRBR-1CD2D89/2021	2021-08-27	Europe	United Kingdom	Berkshire and Surrey Pathology Services Lighthouse Laboratory	Wellcome Sanger Institute for the COVID-19 Genomics UK (COG-UK) Consortium	Berkshire et al
EPI_ISL_3951075	England/BRBR-1CD2DA7/2021	2021-08-27	Europe	United Kingdom	Berkshire and Surrey Pathology Services Lighthouse Laboratory	Wellcome Sanger Institute for the COVID-19 Genomics UK (COG-UK) Consortium	Berkshire et al
EPI_ISL_3950758	England/BRBR-1CD2DB6/2021	2021-08-27	Europe	United Kingdom	Berkshire and Surrey Pathology Services Lighthouse Laboratory	Wellcome Sanger Institute for the COVID-19 Genomics UK (COG-UK) Consortium	Berkshire et al
EPI_ISL_3950952	England/BRBR-1CD2DC5/2021	2021-08-27	Europe	United Kingdom	Berkshire and Surrey Pathology Services Lighthouse Laboratory	Wellcome Sanger Institute for the COVID-19 Genomics UK (COG-UK) Consortium	Berkshire et al
EPI_ISL_3950841	England/BRBR-1CD2DD4/2021	2021-08-27	Europe	United Kingdom	Berkshire and Surrey Pathology Services Lighthouse Laboratory	Wellcome Sanger Institute for the COVID-19 Genomics UK (COG-UK) Consortium	Berkshire et al
EPI_ISL_3950970	England/BRBR-1CD2DE3/2021	2021-08-27	Europe	United Kingdom	Berkshire and Surrey Pathology Services Lighthouse Laboratory	Wellcome Sanger Institute for the COVID-19 Genomics UK (COG-UK) Consortium	Berkshire et al
EPI_ISL_3951083	England/BRBR-1CD2DF2/2021	2021-08-27	Europe	United Kingdom	Berkshire and Surrey Pathology Services Lighthouse Laboratory	Wellcome Sanger Institute for the COVID-19 Genomics UK (COG-UK) Consortium	Berkshire et al
EPI_ISL_3950989	England/BRBR-1CD2E0E/2021	2021-08-27	Europe	United Kingdom	Berkshire and Surrey Pathology Services Lighthouse Laboratory	Wellcome Sanger Institute for the COVID-19 Genomics UK (COG-UK) Consortium	Berkshire et al
EPI_ISL_3951076	England/BRBR-1CD2E2C/2021	2021-08-27	Europe	United Kingdom	Berkshire and Surrey Pathology Services Lighthouse Laboratory	Wellcome Sanger Institute for the COVID-19 Genomics UK (COG-UK) Consortium	Berkshire et al
EPI_ISL_3951029	England/BRBR-1CD2E3B/2021	2021-08-27	Europe	United Kingdom	Berkshire and Surrey Pathology Services Lighthouse Laboratory	Wellcome Sanger Institute for the COVID-19 Genomics UK (COG-UK) Consortium	Berkshire et al
EPI_ISL_3950847	England/BRBR-1CD2E59/2021	2021-08-27	Europe	United Kingdom	Berkshire and Surrey Pathology Services Lighthouse Laboratory	Wellcome Sanger Institute for the COVID-19 Genomics UK (COG-UK) Consortium	Berkshire et al
EPI_ISL_3951042	England/BRBR-1CD2E68/2021	2021-08-27	Europe	United Kingdom	Berkshire and Surrey Pathology Services Lighthouse Laboratory	Wellcome Sanger Institute for the COVID-19 Genomics UK (COG-UK) Consortium	Berkshire et al
EPI_ISL_3950801	England/BRBR-1CD2E95/2021	2021-08-27	Europe	United Kingdom	Berkshire and Surrey Pathology Services Lighthouse Laboratory	Wellcome Sanger Institute for the COVID-19 Genomics UK (COG-UK) Consortium	Berkshire et al
EPI_ISL_3951082	England/BRBR-1CD2EB3/2021	2021-08-27	Europe	United Kingdom	Berkshire and Surrey Pathology Services Lighthouse Laboratory	Wellcome Sanger Institute for the COVID-19 Genomics UK (COG-UK) Consortium	Berkshire et al
EPI_ISL_3951066	England/BRBR-1CD2EC2/2021	2021-08-27	Europe	United Kingdom	Berkshire and Surrey Pathology Services Lighthouse Laboratory	Wellcome Sanger Institute for the COVID-19 Genomics UK (COG-UK) Consortium	Berkshire et al
EPI_ISL_3950972	England/BRBR-1CD2EE0/2021	2021-08-27	Europe	United Kingdom	Berkshire and Surrey Pathology Services Lighthouse Laboratory	Wellcome Sanger Institute for the COVID-19 Genomics UK (COG-UK) Consortium	Berkshire et al
EPI_ISL_3951061	England/BRBR-1CD2EFF/2021	2021-08-27	Europe	United Kingdom	Berkshire and Surrey Pathology Services Lighthouse Laboratory	Wellcome Sanger Institute for the COVID-19 Genomics UK (COG-UK) Consortium	Berkshire et al
EPI_ISL_3950997	England/BRBR-1CD2F0B/2021	2021-08-27	Europe	United Kingdom	Berkshire and Surrey Pathology Services Lighthouse Laboratory	Wellcome Sanger Institute for the COVID-19 Genomics UK (COG-UK) Consortium	Berkshire et al
EPI_ISL_3993023	England/BRBR-1CD75B9/2021	2021-08-28	Europe	United Kingdom	Berkshire and Surrey Pathology Services Lighthouse Laboratory	Wellcome Sanger Institute for the COVID-19 Genomics UK (COG-UK) Consortium	Berkshire et al
EPI_ISL_3965225	England/BRBR-1CD75D7/2021	2021-08-25	Europe	United Kingdom	Berkshire and Surrey Pathology Services Lighthouse Laboratory	Wellcome Sanger Institute for the COVID-19 Genomics UK (COG-UK) Consortium	Berkshire et al
EPI_ISL_3965341	England/BRBR-1CD75F5/2021	2021-08-27	Europe	United Kingdom	Berkshire and Surrey Pathology Services Lighthouse Laboratory	Wellcome Sanger Institute for the COVID-19 Genomics UK (COG-UK) Consortium	Berkshire et al
EPI_ISL_3965150	England/BRBR-1CD7601/2021	2021-08-27	Europe	United Kingdom	Berkshire and Surrey Pathology Services Lighthouse Laboratory	Wellcome Sanger Institute for the COVID-19 Genomics UK (COG-UK) Consortium	Berkshire et al
EPI_ISL_3965347	England/BRBR-1CD7610/2021	2021-08-27	Europe	United Kingdom	Berkshire and Surrey Pathology Services Lighthouse Laboratory	Wellcome Sanger Institute for the COVID-19 Genomics UK (COG-UK) Consortium	Berkshire et al
EPI_ISL_3992987	England/BRBR-1CD762F/2021	2021-08-28	Europe	United Kingdom	Berkshire and Surrey Pathology Services Lighthouse Laboratory	Wellcome Sanger Institute for the COVID-19 Genomics UK (COG-UK) Consortium	Berkshire et al
EPI_ISL_3993011	England/BRBR-1CD763E/2021	2021-08-28	Europe	United Kingdom	Berkshire and Surrey Pathology Services Lighthouse Laboratory	Wellcome Sanger Institute for the COVID-19 Genomics UK (COG-UK) Consortium	Berkshire et al
EPI_ISL_3965179	England/BRBR-1CD765C/2021	2021-08-27	Europe	United Kingdom	Berkshire and Surrey Pathology Services Lighthouse Laboratory	Wellcome Sanger Institute for the COVID-19 Genomics UK (COG-UK) Consortium	Berkshire et al
EPI_ISL_3965340	England/BRBR-1CD766B/2021	2021-08-27	Europe	United Kingdom	Berkshire and Surrey Pathology Services Lighthouse Laboratory	Wellcome Sanger Institute for the COVID-19 Genomics UK (COG-UK) Consortium	Berkshire et al
EPI_ISL_3965313	England/BRBR-1CD767A/2021	2021-08-27	Europe	United Kingdom	Berkshire and Surrey Pathology Services Lighthouse Laboratory	Wellcome Sanger Institute for the COVID-19 Genomics UK (COG-UK) Consortium	Berkshire et al
EPI_ISL_3965120	England/BRBR-1CD7689/2021	2021-08-27	Europe	United Kingdom	Berkshire and Surrey Pathology Services Lighthouse Laboratory	Wellcome Sanger Institute for the COVID-19 Genomics UK (COG-UK) Consortium	Berkshire et al
EPI_ISL_3965317	England/BRBR-1CD7698/2021	2021-08-27	Europe	United Kingdom	Berkshire and Surrey Pathology Services Lighthouse Laboratory	Wellcome Sanger Institute for the COVID-19 Genomics UK (COG-UK) Consortium	Berkshire et al
EPI_ISL_3965368	England/BRBR-1CD76A7/2021	2021-08-27	Europe	United Kingdom	Berkshire and Surrey Pathology Services Lighthouse Laboratory	Wellcome Sanger Institute for the COVID-19 Genomics UK (COG-UK) Consortium	Berkshire et al
EPI_ISL_3965481	England/BRBR-1CD76B6/2021	2021-08-27	Europe	United Kingdom	Berkshire and Surrey Pathology Services Lighthouse Laboratory	Wellcome Sanger Institute for the COVID-19 Genomics UK (COG-UK) Consortium	Berkshire et al
EPI_ISL_3965234	England/BRBR-1CD76C5/2021	2021-08-27	Europe	United Kingdom	Berkshire and Surrey Pathology Services Lighthouse Laboratory	Wellcome Sanger Institute for the COVID-19 Genomics UK (COG-UK) Consortium	Berkshire et al
EPI_ISL_3992994	England/BRBR-1CD76E3/2021	2021-08-28	Europe	United Kingdom	Berkshire and Surrey Pathology Services Lighthouse Laboratory	Wellcome Sanger Institute for the COVID-19 Genomics UK (COG-UK) Consortium	Berkshire et al
EPI_ISL_3992957	England/BRBR-1CD770E/2021	2021-08-28	Europe	United Kingdom	Berkshire and Surrey Pathology Services Lighthouse Laboratory	Wellcome Sanger Institute for the COVID-19 Genomics UK (COG-UK) Consortium	Berkshire et al
EPI_ISL_3965223	England/BRBR-1CD774A/2021	2021-08-27	Europe	United Kingdom	Berkshire and Surrey Pathology Services Lighthouse Laboratory	Wellcome Sanger Institute for the COVID-19 Genomics UK (COG-UK) Consortium	Berkshire et al
EPI_ISL_3965299	England/BRBR-1CD7759/2021	2021-08-27	Europe	United Kingdom	Berkshire and Surrey Pathology Services Lighthouse Laboratory	Wellcome Sanger Institute for the COVID-19 Genomics UK (COG-UK) Consortium	Berkshire et al
EPI_ISL_3993003	England/BRBR-1CD7768/2021	2021-08-28	Europe	United Kingdom	Berkshire and Surrey Pathology Services Lighthouse Laboratory	Wellcome Sanger Institute for the COVID-19 Genomics UK (COG-UK) Consortium	Berkshire et al
EPI_ISL_3965163	England/BRBR-1CD7777/2021	2021-08-27	Europe	United Kingdom	Berkshire and Surrey Pathology Services Lighthouse Laboratory	Wellcome Sanger Institute for the COVID-19 Genomics UK (COG-UK) Consortium	Berkshire et al
EPI_ISL_3965345	England/BRBR-1CD7795/2021	2021-08-27	Europe	United Kingdom	Berkshire and Surrey Pathology Services Lighthouse Laboratory	Wellcome Sanger Institute for the COVID-19 Genomics UK (COG-UK) Consortium	Berkshire et al
EPI_ISL_3992997	England/BRBR-1CD77C2/2021	2021-08-28	Europe	United Kingdom	Berkshire and Surrey Pathology Services Lighthouse Laboratory	Wellcome Sanger Institute for the COVID-19 Genomics UK (COG-UK) Consortium	Berkshire et al
EPI_ISL_3992978	England/BRBR-1CD77FF/2021	2021-08-28	Europe	United Kingdom	Berkshire and Surrey Pathology Services Lighthouse Laboratory	Wellcome Sanger Institute for the COVID-19 Genomics UK (COG-UK) Consortium	Berkshire et al
EPI_ISL_3992941	England/BRBR-1CD780B/2021	2021-08-28	Europe	United Kingdom	Berkshire and Surrey Pathology Services Lighthouse Laboratory	Wellcome Sanger Institute for the COVID-19 Genomics UK (COG-UK) Consortium	Berkshire et al
EPI_ISL_3965246	England/BRBR-1CD7838/2021	2021-08-27	Europe	United Kingdom	Berkshire and Surrey Pathology Services Lighthouse Laboratory	Wellcome Sanger Institute for the COVID-19 Genomics UK (COG-UK) Consortium	Berkshire et al
EPI_ISL_3965294	England/BRBR-1CD7856/2021	2021-08-27	Europe	United Kingdom	Berkshire and Surrey Pathology Services Lighthouse Laboratory	Wellcome Sanger Institute for the COVID-19 Genomics UK (COG-UK) Consortium	Berkshire et al
EPI_ISL_3965152	England/BRBR-1CD7865/2021	2021-08-27	Europe	United Kingdom	Berkshire and Surrey Pathology Services Lighthouse Laboratory	Wellcome Sanger Institute for the COVID-19 Genomics UK (COG-UK) Consortium	Berkshire et al
EPI_ISL_3965329	England/BRBR-1CD7874/2021	2021-08-27	Europe	United Kingdom	Berkshire and Surrey Pathology Services Lighthouse Laboratory	Wellcome Sanger Institute for the COVID-19 Genomics UK (COG-UK) Consortium	Berkshire et al
EPI_ISL_3965272	England/BRBR-1CD78A1/2021	2021-08-27	Europe	United Kingdom	Berkshire and Surrey Pathology Services Lighthouse Laboratory	Wellcome Sanger Institute for the COVID-19 Genomics UK (COG-UK) Consortium	Berkshire et al
EPI_ISL_3965221	England/BRBR-1CD78B0/2021	2021-08-27	Europe	United Kingdom	Berkshire and Surrey Pathology Services Lighthouse Laboratory	Wellcome Sanger Institute for the COVID-19 Genomics UK (COG-UK) Consortium	Berkshire et al
EPI_ISL_3992992	England/BRBR-1CD78ED/2021	2021-08-28	Europe	United Kingdom	Berkshire and Surrey Pathology Services Lighthouse Laboratory	Wellcome Sanger Institute for the COVID-19 Genomics UK (COG-UK) Consortium	Berkshire et al
EPI_ISL_3992937	England/BRBR-1CD78FC/2021	2021-08-28	Europe	United Kingdom	Berkshire and Surrey Pathology Services Lighthouse Laboratory	Wellcome Sanger Institute for the COVID-19 Genomics UK (COG-UK) Consortium	Berkshire et al
EPI_ISL_3993006	England/BRBR-1CD7908/2021	2021-08-28	Europe	United Kingdom	Berkshire and Surrey Pathology Services Lighthouse Laboratory	Wellcome Sanger Institute for the COVID-19 Genomics UK (COG-UK) Consortium	Berkshire et al
EPI_ISL_3992949	England/BRBR-1CD7926/2021	2021-08-28	Europe	United Kingdom	Berkshire and Surrey Pathology Services Lighthouse Laboratory	Wellcome Sanger Institute for the COVID-19 Genomics UK (COG-UK) Consortium	Berkshire et al
EPI_ISL_3965214	England/BRBR-1CD7944/2021	2021-08-27	Europe	United Kingdom	Berkshire and Surrey Pathology Services Lighthouse Laboratory	Wellcome Sanger Institute for the COVID-19 Genomics UK (COG-UK) Consortium	Berkshire et al
EPI_ISL_3965189	England/BRBR-1CD7953/2021	2021-08-27	Europe	United Kingdom	Berkshire and Surrey Pathology Services Lighthouse Laboratory	Wellcome Sanger Institute for the COVID-19 Genomics UK (COG-UK) Consortium	Berkshire et al
EPI_ISL_3965195	England/BRBR-1CD7962/2021	2021-08-27	Europe	United Kingdom	Berkshire and Surrey Pathology Services Lighthouse Laboratory	Wellcome Sanger Institute for the COVID-19 Genomics UK (COG-UK) Consortium	Berkshire et al
EPI_ISL_3965175	England/BRBR-1CD799F/2021	2021-08-27	Europe	United Kingdom	Berkshire and Surrey Pathology Services Lighthouse Laboratory	Wellcome Sanger Institute for the COVID-19 Genomics UK (COG-UK) Consortium	Berkshire et al
EPI_ISL_3993025	England/BRBR-1CD79AE/2021	2021-08-28	Europe	United Kingdom	Berkshire and Surrey Pathology Services Lighthouse Laboratory	Wellcome Sanger Institute for the COVID-19 Genomics UK (COG-UK) Consortium	Berkshire et al
EPI_ISL_3993030	England/BRBR-1CD79DB/2021	2021-08-28	Europe	United Kingdom	Berkshire and Surrey Pathology Services Lighthouse Laboratory	Wellcome Sanger Institute for the COVID-19 Genomics UK (COG-UK) Consortium	Berkshire et al
EPI_ISL_3965192	England/BRBR-1CD79F9/2021	2021-08-27	Europe	United Kingdom	Berkshire and Surrey Pathology Services Lighthouse Laboratory	Wellcome Sanger Institute for the COVID-19 Genomics UK (COG-UK) Consortium	Berkshire et al
EPI_ISL_3965315	England/BRBR-1CD7A14/2021	2021-08-27	Europe	United Kingdom	Berkshire and Surrey Pathology Services Lighthouse Laboratory	Wellcome Sanger Institute for the COVID-19 Genomics UK (COG-UK) Consortium	Berkshire et al
EPI_ISL_3992955	England/BRBR-1CD7A32/2021	2021-08-28	Europe	United Kingdom	Berkshire and Surrey Pathology Services Lighthouse Laboratory	Wellcome Sanger Institute for the COVID-19 Genomics UK (COG-UK) Consortium	Berkshire et al
EPI_ISL_3965290	England/BRBR-1CD7A41/2021	2021-08-27	Europe	United Kingdom	Berkshire and Surrey Pathology Services Lighthouse Laboratory	Wellcome Sanger Institute for the COVID-19 Genomics UK (COG-UK) Consortium	Berkshire et al
EPI_ISL_3965199	England/BRBR-1CD7A50/2021	2021-08-27	Europe	United Kingdom	Berkshire and Surrey Pathology Services Lighthouse Laboratory	Wellcome Sanger Institute for the COVID-19 Genomics UK (COG-UK) Consortium	Berkshire et al
EPI_ISL_3965259	England/BRBR-1CD7A6F/2021	2021-08-27	Europe	United Kingdom	Berkshire and Surrey Pathology Services Lighthouse Laboratory	Wellcome Sanger Institute for the COVID-19 Genomics UK (COG-UK) Consortium	Berkshire et al
EPI_ISL_3965354	England/BRBR-1CD7A8D/2021	2021-08-27	Europe	United Kingdom	Berkshire and Surrey Pathology Services Lighthouse Laboratory	Wellcome Sanger Institute for the COVID-19 Genomics UK (COG-UK) Consortium	Berkshire et al
EPI_ISL_3965146	England/BRBR-1CD7AAB/2021	2021-08-27	Europe	United Kingdom	Berkshire and Surrey Pathology Services Lighthouse Laboratory	Wellcome Sanger Institute for the COVID-19 Genomics UK (COG-UK) Consortium	Berkshire et al
EPI_ISL_3965484	England/BRBR-1CD7ABA/2021	2021-08-27	Europe	United Kingdom	Berkshire and Surrey Pathology Services Lighthouse Laboratory	Wellcome Sanger Institute for the COVID-19 Genomics UK (COG-UK) Consortium	Berkshire et al
EPI_ISL_3965158	England/BRBR-1CD7AD8/2021	2021-08-27	Europe	United Kingdom	Berkshire and Surrey Pathology Services Lighthouse Laboratory	Wellcome Sanger Institute for the COVID-19 Genomics UK (COG-UK) Consortium	Berkshire et al
EPI_ISL_3993036	England/BRBR-1CD7AF6/2021	2021-08-28	Europe	United Kingdom	Berkshire and Surrey Pathology Services Lighthouse Laboratory	Wellcome Sanger Institute for the COVID-19 Genomics UK (COG-UK) Consortium	Berkshire et al
EPI_ISL_3965253	England/BRBR-1CD7B02/2021	2021-08-27	Europe	United Kingdom	Berkshire and Surrey Pathology Services Lighthouse Laboratory	Wellcome Sanger Institute for the COVID-19 Genomics UK (COG-UK) Consortium	Berkshire et al
EPI_ISL_3965392	England/BRBR-1CD7B11/2021	2021-08-27	Europe	United Kingdom	Berkshire and Surrey Pathology Services Lighthouse Laboratory	Wellcome Sanger Institute for the COVID-19 Genomics UK (COG-UK) Consortium	Berkshire et al
EPI_ISL_3965201	England/BRBR-1CD7B20/2021	2021-08-27	Europe	United Kingdom	Berkshire and Surrey Pathology Services Lighthouse Laboratory	Wellcome Sanger Institute for the COVID-19 Genomics UK (COG-UK) Consortium	Berkshire et al
EPI_ISL_3992968	England/BRBR-1CD7B4E/2021	2021-08-28	Europe	United Kingdom	Berkshire and Surrey Pathology Services Lighthouse Laboratory	Wellcome Sanger Institute for the COVID-19 Genomics UK (COG-UK) Consortium	Berkshire et al
EPI_ISL_3965370	England/BRBR-1CD7B5D/2021	2021-08-27	Europe	United Kingdom	Berkshire and Surrey Pathology Services Lighthouse Laboratory	Wellcome Sanger Institute for the COVID-19 Genomics UK (COG-UK) Consortium	Berkshire et al
EPI_ISL_3992962	England/BRBR-1CD7B6C/2021	2021-08-28	Europe	United Kingdom	Berkshire and Surrey Pathology Services Lighthouse Laboratory	Wellcome Sanger Institute for the COVID-19 Genomics UK (COG-UK) Consortium	Berkshire et al
EPI_ISL_3966444	England/BRBR-1CDC217/2021	2021-08-27	Europe	United Kingdom	Berkshire and Surrey Pathology Services Lighthouse Laboratory	Wellcome Sanger Institute for the COVID-19 Genomics UK (COG-UK) Consortium	Berkshire et al
EPI_ISL_3994340	England/BRBR-1CDC235/2021	2021-08-28	Europe	United Kingdom	Berkshire and Surrey Pathology Services Lighthouse Laboratory	Wellcome Sanger Institute for the COVID-19 Genomics UK (COG-UK) Consortium	Berkshire et al
EPI_ISL_3994355	England/BRBR-1CDC244/2021	2021-08-28	Europe	United Kingdom	Berkshire and Surrey Pathology Services Lighthouse Laboratory	Wellcome Sanger Institute for the COVID-19 Genomics UK (COG-UK) Consortium	Berkshire et al
EPI_ISL_3994354	England/BRBR-1CDC271/2021	2021-08-28	Europe	United Kingdom	Berkshire and Surrey Pathology Services Lighthouse Laboratory	Wellcome Sanger Institute for the COVID-19 Genomics UK (COG-UK) Consortium	Berkshire et al
EPI_ISL_3994323	England/BRBR-1CDC280/2021	2021-08-28	Europe	United Kingdom	Berkshire and Surrey Pathology Services Lighthouse Laboratory	Wellcome Sanger Institute for the COVID-19 Genomics UK (COG-UK) Consortium	Berkshire et al
EPI_ISL_3994331	England/BRBR-1CDC29F/2021	2021-08-28	Europe	United Kingdom	Berkshire and Surrey Pathology Services Lighthouse Laboratory	Wellcome Sanger Institute for the COVID-19 Genomics UK (COG-UK) Consortium	Berkshire et al
EPI_ISL_3994316	England/BRBR-1CDC2AE/2021	2021-08-28	Europe	United Kingdom	Berkshire and Surrey Pathology Services Lighthouse Laboratory	Wellcome Sanger Institute for the COVID-19 Genomics UK (COG-UK) Consortium	Berkshire et al
EPI_ISL_3966407	England/BRBR-1CDC2EA/2021	2021-08-27	Europe	United Kingdom	Berkshire and Surrey Pathology Services Lighthouse Laboratory	Wellcome Sanger Institute for the COVID-19 Genomics UK (COG-UK) Consortium	Berkshire et al
EPI_ISL_3966510	England/BRBR-1CDC305/2021	2021-08-27	Europe	United Kingdom	Berkshire and Surrey Pathology Services Lighthouse Laboratory	Wellcome Sanger Institute for the COVID-19 Genomics UK (COG-UK) Consortium	Berkshire et al
EPI_ISL_3994338	England/BRBR-1CDC314/2021	2021-08-26	Europe	United Kingdom	Berkshire and Surrey Pathology Services Lighthouse Laboratory	Wellcome Sanger Institute for the COVID-19 Genomics UK (COG-UK) Consortium	Berkshire et al
EPI_ISL_3994341	England/BRBR-1CDC341/2021	2021-08-28	Europe	United Kingdom	Berkshire and Surrey Pathology Services Lighthouse Laboratory	Wellcome Sanger Institute for the COVID-19 Genomics UK (COG-UK) Consortium	Berkshire et al
EPI_ISL_3994309	England/BRBR-1CDC350/2021	2021-08-28	Europe	United Kingdom	Berkshire and Surrey Pathology Services Lighthouse Laboratory	Wellcome Sanger Institute for the COVID-19 Genomics UK (COG-UK) Consortium	Berkshire et al
EPI_ISL_3994347	England/BRBR-1CDC36F/2021	2021-08-28	Europe	United Kingdom	Berkshire and Surrey Pathology Services Lighthouse Laboratory	Wellcome Sanger Institute for the COVID-19 Genomics UK (COG-UK) Consortium	Berkshire et al
EPI_ISL_3994324	England/BRBR-1CDC37E/2021	2021-08-28	Europe	United Kingdom	Berkshire and Surrey Pathology Services Lighthouse Laboratory	Wellcome Sanger Institute for the COVID-19 Genomics UK (COG-UK) Consortium	Berkshire et al
EPI_ISL_3966433	England/BRBR-1CDC38D/2021	2021-08-27	Europe	United Kingdom	Berkshire and Surrey Pathology Services Lighthouse Laboratory	Wellcome Sanger Institute for the COVID-19 Genomics UK (COG-UK) Consortium	Berkshire et al
EPI_ISL_3966405	England/BRBR-1CDC3C9/2021	2021-08-25	Europe	United Kingdom	Berkshire and Surrey Pathology Services Lighthouse Laboratory	Wellcome Sanger Institute for the COVID-19 Genomics UK (COG-UK) Consortium	Berkshire et al
EPI_ISL_3994308	England/BRBR-1CDC3E7/2021	2021-08-28	Europe	United Kingdom	Berkshire and Surrey Pathology Services Lighthouse Laboratory	Wellcome Sanger Institute for the COVID-19 Genomics UK (COG-UK) Consortium	Berkshire et al
EPI_ISL_3994303	England/BRBR-1CDC3F6/2021	2021-08-28	Europe	United Kingdom	Berkshire and Surrey Pathology Services Lighthouse Laboratory	Wellcome Sanger Institute for the COVID-19 Genomics UK (COG-UK) Consortium	Berkshire et al
EPI_ISL_3994305	England/BRBR-1CDC402/2021	2021-08-28	Europe	United Kingdom	Berkshire and Surrey Pathology Services Lighthouse Laboratory	Wellcome Sanger Institute for the COVID-19 Genomics UK (COG-UK) Consortium	Berkshire et al
EPI_ISL_3994344	England/BRBR-1CDC411/2021	2021-08-28	Europe	United Kingdom	Berkshire and Surrey Pathology Services Lighthouse Laboratory	Wellcome Sanger Institute for the COVID-19 Genomics UK (COG-UK) Consortium	Berkshire et al
EPI_ISL_3966476	England/BRBR-1CDC420/2021	2021-08-27	Europe	United Kingdom	Berkshire and Surrey Pathology Services Lighthouse Laboratory	Wellcome Sanger Institute for the COVID-19 Genomics UK (COG-UK) Consortium	Berkshire et al
EPI_ISL_3994319	England/BRBR-1CDC43F/2021	2021-08-28	Europe	United Kingdom	Berkshire and Surrey Pathology Services Lighthouse Laboratory	Wellcome Sanger Institute for the COVID-19 Genomics UK (COG-UK) Consortium	Berkshire et al
EPI_ISL_3994351	England/BRBR-1CDC44E/2021	2021-08-28	Europe	United Kingdom	Berkshire and Surrey Pathology Services Lighthouse Laboratory	Wellcome Sanger Institute for the COVID-19 Genomics UK (COG-UK) Consortium	Berkshire et al
EPI_ISL_3966306	England/BRBR-1CDC45D/2021	2021-08-27	Europe	United Kingdom	Berkshire and Surrey Pathology Services Lighthouse Laboratory	Wellcome Sanger Institute for the COVID-19 Genomics UK (COG-UK) Consortium	Berkshire et al
EPI_ISL_3966434	England/BRBR-1CDC4A8/2021	2021-08-27	Europe	United Kingdom	Berkshire and Surrey Pathology Services Lighthouse Laboratory	Wellcome Sanger Institute for the COVID-19 Genomics UK (COG-UK) Consortium	Berkshire et al
EPI_ISL_3966473	England/BRBR-1CDC4D5/2021	2021-08-27	Europe	United Kingdom	Berkshire and Surrey Pathology Services Lighthouse Laboratory	Wellcome Sanger Institute for the COVID-19 Genomics UK (COG-UK) Consortium	Berkshire et al
EPI_ISL_3994327	England/BRBR-1CDC4E4/2021	2021-08-28	Europe	United Kingdom	Berkshire and Surrey Pathology Services Lighthouse Laboratory	Wellcome Sanger Institute for the COVID-19 Genomics UK (COG-UK) Consortium	Berkshire et al
EPI_ISL_3994339	England/BRBR-1CDC4F3/2021	2021-08-28	Europe	United Kingdom	Berkshire and Surrey Pathology Services Lighthouse Laboratory	Wellcome Sanger Institute for the COVID-19 Genomics UK (COG-UK) Consortium	Berkshire et al
EPI_ISL_3966329	England/BRBR-1CDC50F/2021	2021-08-27	Europe	United Kingdom	Berkshire and Surrey Pathology Services Lighthouse Laboratory	Wellcome Sanger Institute for the COVID-19 Genomics UK (COG-UK) Consortium	Berkshire et al
EPI_ISL_3966275	England/BRBR-1CDC51E/2021	2021-08-27	Europe	United Kingdom	Berkshire and Surrey Pathology Services Lighthouse Laboratory	Wellcome Sanger Institute for the COVID-19 Genomics UK (COG-UK) Consortium	Berkshire et al
EPI_ISL_3994307	England/BRBR-1CDC52D/2021	2021-08-28	Europe	United Kingdom	Berkshire and Surrey Pathology Services Lighthouse Laboratory	Wellcome Sanger Institute for the COVID-19 Genomics UK (COG-UK) Consortium	Berkshire et al
EPI_ISL_3966522	England/BRBR-1CDC53C/2021	2021-08-27	Europe	United Kingdom	Berkshire and Surrey Pathology Services Lighthouse Laboratory	Wellcome Sanger Institute for the COVID-19 Genomics UK (COG-UK) Consortium	Berkshire et al
EPI_ISL_3994349	England/BRBR-1CDC54B/2021	2021-08-28	Europe	United Kingdom	Berkshire and Surrey Pathology Services Lighthouse Laboratory	Wellcome Sanger Institute for the COVID-19 Genomics UK (COG-UK) Consortium	Berkshire et al
EPI_ISL_3966365	England/BRBR-1CDC569/2021	2021-08-27	Europe	United Kingdom	Berkshire and Surrey Pathology Services Lighthouse Laboratory	Wellcome Sanger Institute for the COVID-19 Genomics UK (COG-UK) Consortium	Berkshire et al
EPI_ISL_3966428	England/BRBR-1CDC578/2021	2021-08-27	Europe	United Kingdom	Berkshire and Surrey Pathology Services Lighthouse Laboratory	Wellcome Sanger Institute for the COVID-19 Genomics UK (COG-UK) Consortium	Berkshire et al
EPI_ISL_3994330	England/BRBR-1CDC5A5/2021	2021-08-28	Europe	United Kingdom	Berkshire and Surrey Pathology Services Lighthouse Laboratory	Wellcome Sanger Institute for the COVID-19 Genomics UK (COG-UK) Consortium	Berkshire et al
EPI_ISL_3994306	England/BRBR-1CDC5B4/2021	2021-08-28	Europe	United Kingdom	Berkshire and Surrey Pathology Services Lighthouse Laboratory	Wellcome Sanger Institute for the COVID-19 Genomics UK (COG-UK) Consortium	Berkshire et al
EPI_ISL_3966286	England/BRBR-1CDC5C3/2021	2021-08-27	Europe	United Kingdom	Berkshire and Surrey Pathology Services Lighthouse Laboratory	Wellcome Sanger Institute for the COVID-19 Genomics UK (COG-UK) Consortium	Berkshire et al
EPI_ISL_3994320	England/BRBR-1CDC5E1/2021	2021-08-28	Europe	United Kingdom	Berkshire and Surrey Pathology Services Lighthouse Laboratory	Wellcome Sanger Institute for the COVID-19 Genomics UK (COG-UK) Consortium	Berkshire et al
EPI_ISL_3966486	England/BRBR-1CDC5F0/2021	2021-08-27	Europe	United Kingdom	Berkshire and Surrey Pathology Services Lighthouse Laboratory	Wellcome Sanger Institute for the COVID-19 Genomics UK (COG-UK) Consortium	Berkshire et al
EPI_ISL_3994314	England/BRBR-1CDC62A/2021	2021-08-28	Europe	United Kingdom	Berkshire and Surrey Pathology Services Lighthouse Laboratory	Wellcome Sanger Institute for the COVID-19 Genomics UK (COG-UK) Consortium	Berkshire et al
EPI_ISL_3994326	England/BRBR-1CDC639/2021	2021-08-28	Europe	United Kingdom	Berkshire and Surrey Pathology Services Lighthouse Laboratory	Wellcome Sanger Institute for the COVID-19 Genomics UK (COG-UK) Consortium	Berkshire et al
EPI_ISL_3966430	England/BRBR-1CDC648/2021	2021-08-27	Europe	United Kingdom	Berkshire and Surrey Pathology Services Lighthouse Laboratory	Wellcome Sanger Institute for the COVID-19 Genomics UK (COG-UK) Consortium	Berkshire et al
EPI_ISL_3994332	England/BRBR-1CDC675/2021	2021-08-27	Europe	United Kingdom	Berkshire and Surrey Pathology Services Lighthouse Laboratory	Wellcome Sanger Institute for the COVID-19 Genomics UK (COG-UK) Consortium	Berkshire et al
EPI_ISL_3994343	England/BRBR-1CDC693/2021	2021-08-28	Europe	United Kingdom	Berkshire and Surrey Pathology Services Lighthouse Laboratory	Wellcome Sanger Institute for the COVID-19 Genomics UK (COG-UK) Consortium	Berkshire et al
EPI_ISL_3994353	England/BRBR-1CDC6A2/2021	2021-08-28	Europe	United Kingdom	Berkshire and Surrey Pathology Services Lighthouse Laboratory	Wellcome Sanger Institute for the COVID-19 Genomics UK (COG-UK) Consortium	Berkshire et al
EPI_ISL_3966402	England/BRBR-1CDC6B1/2021	2021-08-27	Europe	United Kingdom	Berkshire and Surrey Pathology Services Lighthouse Laboratory	Wellcome Sanger Institute for the COVID-19 Genomics UK (COG-UK) Consortium	Berkshire et al
EPI_ISL_3994350	England/BRBR-1CDC6C0/2021	2021-08-25	Europe	United Kingdom	Berkshire and Surrey Pathology Services Lighthouse Laboratory	Wellcome Sanger Institute for the COVID-19 Genomics UK (COG-UK) Consortium	Berkshire et al
EPI_ISL_3994352	England/BRBR-1CDC6DF/2021	2021-08-28	Europe	United Kingdom	Berkshire and Surrey Pathology Services Lighthouse Laboratory	Wellcome Sanger Institute for the COVID-19 Genomics UK (COG-UK) Consortium	Berkshire et al
EPI_ISL_3994358	England/BRBR-1CDC709/2021	2021-08-28	Europe	United Kingdom	Berkshire and Surrey Pathology Services Lighthouse Laboratory	Wellcome Sanger Institute for the COVID-19 Genomics UK (COG-UK) Consortium	Berkshire et al
EPI_ISL_3994315	England/BRBR-1CDC718/2021	2021-08-28	Europe	United Kingdom	Berkshire and Surrey Pathology Services Lighthouse Laboratory	Wellcome Sanger Institute for the COVID-19 Genomics UK (COG-UK) Consortium	Berkshire et al
EPI_ISL_3994337	England/BRBR-1CDC745/2021	2021-08-28	Europe	United Kingdom	Berkshire and Surrey Pathology Services Lighthouse Laboratory	Wellcome Sanger Institute for the COVID-19 Genomics UK (COG-UK) Consortium	Berkshire et al
EPI_ISL_3966330	England/BRBR-1CDC772/2021	2021-08-27	Europe	United Kingdom	Berkshire and Surrey Pathology Services Lighthouse Laboratory	Wellcome Sanger Institute for the COVID-19 Genomics UK (COG-UK) Consortium	Berkshire et al
EPI_ISL_3994346	England/BRBR-1CDC7AF/2021	2021-08-28	Europe	United Kingdom	Berkshire and Surrey Pathology Services Lighthouse Laboratory	Wellcome Sanger Institute for the COVID-19 Genomics UK (COG-UK) Consortium	Berkshire et al
EPI_ISL_3994334	England/BRBR-1CDC7BE/2021	2021-08-28	Europe	United Kingdom	Berkshire and Surrey Pathology Services Lighthouse Laboratory	Wellcome Sanger Institute for the COVID-19 Genomics UK (COG-UK) Consortium	Berkshire et al
EPI_ISL_3994321	England/BRBR-1CDC7CD/2021	2021-08-28	Europe	United Kingdom	Berkshire and Surrey Pathology Services Lighthouse Laboratory	Wellcome Sanger Institute for the COVID-19 Genomics UK (COG-UK) Consortium	Berkshire et al
EPI_ISL_3966395	England/BRBR-1CDCDBC/2021	2021-08-27	Europe	United Kingdom	Berkshire and Surrey Pathology Services Lighthouse Laboratory	Wellcome Sanger Institute for the COVID-19 Genomics UK (COG-UK) Consortium	Berkshire et al
EPI_ISL_3966458	England/BRBR-1CDCDCB/2021	2021-08-27	Europe	United Kingdom	Berkshire and Surrey Pathology Services Lighthouse Laboratory	Wellcome Sanger Institute for the COVID-19 Genomics UK (COG-UK) Consortium	Berkshire et al
EPI_ISL_3966272	England/BRBR-1CDCDDA/2021	2021-08-27	Europe	United Kingdom	Berkshire and Surrey Pathology Services Lighthouse Laboratory	Wellcome Sanger Institute for the COVID-19 Genomics UK (COG-UK) Consortium	Berkshire et al
EPI_ISL_3966401	England/BRBR-1CDCDE9/2021	2021-08-27	Europe	United Kingdom	Berkshire and Surrey Pathology Services Lighthouse Laboratory	Wellcome Sanger Institute for the COVID-19 Genomics UK (COG-UK) Consortium	Berkshire et al
EPI_ISL_3966391	England/BRBR-1CDCDF8/2021	2021-08-27	Europe	United Kingdom	Berkshire and Surrey Pathology Services Lighthouse Laboratory	Wellcome Sanger Institute for the COVID-19 Genomics UK (COG-UK) Consortium	Berkshire et al
EPI_ISL_3966287	England/BRBR-1CDCE22/2021	2021-08-27	Europe	United Kingdom	Berkshire and Surrey Pathology Services Lighthouse Laboratory	Wellcome Sanger Institute for the COVID-19 Genomics UK (COG-UK) Consortium	Berkshire et al
EPI_ISL_3966268	England/BRBR-1CDCE31/2021	2021-08-27	Europe	United Kingdom	Berkshire and Surrey Pathology Services Lighthouse Laboratory	Wellcome Sanger Institute for the COVID-19 Genomics UK (COG-UK) Consortium	Berkshire et al
EPI_ISL_3966334	England/BRBR-1CDCE40/2021	2021-08-27	Europe	United Kingdom	Berkshire and Surrey Pathology Services Lighthouse Laboratory	Wellcome Sanger Institute for the COVID-19 Genomics UK (COG-UK) Consortium	Berkshire et al
EPI_ISL_3966301	England/BRBR-1CDCE5F/2021	2021-08-27	Europe	United Kingdom	Berkshire and Surrey Pathology Services Lighthouse Laboratory	Wellcome Sanger Institute for the COVID-19 Genomics UK (COG-UK) Consortium	Berkshire et al
EPI_ISL_3966323	England/BRBR-1CDCE6E/2021	2021-08-27	Europe	United Kingdom	Berkshire and Surrey Pathology Services Lighthouse Laboratory	Wellcome Sanger Institute for the COVID-19 Genomics UK (COG-UK) Consortium	Berkshire et al
EPI_ISL_3966471	England/BRBR-1CDCE7D/2021	2021-08-27	Europe	United Kingdom	Berkshire and Surrey Pathology Services Lighthouse Laboratory	Wellcome Sanger Institute for the COVID-19 Genomics UK (COG-UK) Consortium	Berkshire et al
EPI_ISL_3966327	England/BRBR-1CDCE9B/2021	2021-08-27	Europe	United Kingdom	Berkshire and Surrey Pathology Services Lighthouse Laboratory	Wellcome Sanger Institute for the COVID-19 Genomics UK (COG-UK) Consortium	Berkshire et al
EPI_ISL_3966502	England/BRBR-1CDCEB9/2021	2021-08-27	Europe	United Kingdom	Berkshire and Surrey Pathology Services Lighthouse Laboratory	Wellcome Sanger Institute for the COVID-19 Genomics UK (COG-UK) Consortium	Berkshire et al
EPI_ISL_3966498	England/BRBR-1CDCED7/2021	2021-08-27	Europe	United Kingdom	Berkshire and Surrey Pathology Services Lighthouse Laboratory	Wellcome Sanger Institute for the COVID-19 Genomics UK (COG-UK) Consortium	Berkshire et al
EPI_ISL_3966389	England/BRBR-1CDCEE6/2021	2021-08-27	Europe	United Kingdom	Berkshire and Surrey Pathology Services Lighthouse Laboratory	Wellcome Sanger Institute for the COVID-19 Genomics UK (COG-UK) Consortium	Berkshire et al
EPI_ISL_3966303	England/BRBR-1CDCF10/2021	2021-08-27	Europe	United Kingdom	Berkshire and Surrey Pathology Services Lighthouse Laboratory	Wellcome Sanger Institute for the COVID-19 Genomics UK (COG-UK) Consortium	Berkshire et al
EPI_ISL_3966466	England/BRBR-1CDCF2F/2021	2021-08-27	Europe	United Kingdom	Berkshire and Surrey Pathology Services Lighthouse Laboratory	Wellcome Sanger Institute for the COVID-19 Genomics UK (COG-UK) Consortium	Berkshire et al
EPI_ISL_3966355	England/BRBR-1CDCF4D/2021	2021-08-27	Europe	United Kingdom	Berkshire and Surrey Pathology Services Lighthouse Laboratory	Wellcome Sanger Institute for the COVID-19 Genomics UK (COG-UK) Consortium	Berkshire et al
EPI_ISL_3966379	England/BRBR-1CDCF5C/2021	2021-08-27	Europe	United Kingdom	Berkshire and Surrey Pathology Services Lighthouse Laboratory	Wellcome Sanger Institute for the COVID-19 Genomics UK (COG-UK) Consortium	Berkshire et al
EPI_ISL_3966426	England/BRBR-1CDCF6B/2021	2021-08-27	Europe	United Kingdom	Berkshire and Surrey Pathology Services Lighthouse Laboratory	Wellcome Sanger Institute for the COVID-19 Genomics UK (COG-UK) Consortium	Berkshire et al
EPI_ISL_3966267	England/BRBR-1CDCF7A/2021	2021-08-27	Europe	United Kingdom	Berkshire and Surrey Pathology Services Lighthouse Laboratory	Wellcome Sanger Institute for the COVID-19 Genomics UK (COG-UK) Consortium	Berkshire et al
EPI_ISL_3966358	England/BRBR-1CDCFA7/2021	2021-08-27	Europe	United Kingdom	Berkshire and Surrey Pathology Services Lighthouse Laboratory	Wellcome Sanger Institute for the COVID-19 Genomics UK (COG-UK) Consortium	Berkshire et al
EPI_ISL_3966300	England/BRBR-1CDCFC5/2021	2021-08-27	Europe	United Kingdom	Berkshire and Surrey Pathology Services Lighthouse Laboratory	Wellcome Sanger Institute for the COVID-19 Genomics UK (COG-UK) Consortium	Berkshire et al
EPI_ISL_3966289	England/BRBR-1CDCFD4/2021	2021-08-27	Europe	United Kingdom	Berkshire and Surrey Pathology Services Lighthouse Laboratory	Wellcome Sanger Institute for the COVID-19 Genomics UK (COG-UK) Consortium	Berkshire et al
EPI_ISL_3966475	England/BRBR-1CDD00D/2021	2021-08-27	Europe	United Kingdom	Berkshire and Surrey Pathology Services Lighthouse Laboratory	Wellcome Sanger Institute for the COVID-19 Genomics UK (COG-UK) Consortium	Berkshire et al
EPI_ISL_3966485	England/BRBR-1CDD01C/2021	2021-08-27	Europe	United Kingdom	Berkshire and Surrey Pathology Services Lighthouse Laboratory	Wellcome Sanger Institute for the COVID-19 Genomics UK (COG-UK) Consortium	Berkshire et al
EPI_ISL_3966313	England/BRBR-1CDD02B/2021	2021-08-27	Europe	United Kingdom	Berkshire and Surrey Pathology Services Lighthouse Laboratory	Wellcome Sanger Institute for the COVID-19 Genomics UK (COG-UK) Consortium	Berkshire et al
EPI_ISL_3966459	England/BRBR-1CDD049/2021	2021-08-27	Europe	United Kingdom	Berkshire and Surrey Pathology Services Lighthouse Laboratory	Wellcome Sanger Institute for the COVID-19 Genomics UK (COG-UK) Consortium	Berkshire et al
EPI_ISL_3966320	England/BRBR-1CDD058/2021	2021-08-27	Europe	United Kingdom	Berkshire and Surrey Pathology Services Lighthouse Laboratory	Wellcome Sanger Institute for the COVID-19 Genomics UK (COG-UK) Consortium	Berkshire et al
EPI_ISL_3966509	England/BRBR-1CDD067/2021	2021-08-27	Europe	United Kingdom	Berkshire and Surrey Pathology Services Lighthouse Laboratory	Wellcome Sanger Institute for the COVID-19 Genomics UK (COG-UK) Consortium	Berkshire et al
EPI_ISL_3966472	England/BRBR-1CDD076/2021	2021-08-27	Europe	United Kingdom	Berkshire and Surrey Pathology Services Lighthouse Laboratory	Wellcome Sanger Institute for the COVID-19 Genomics UK (COG-UK) Consortium	Berkshire et al
EPI_ISL_3966518	England/BRBR-1CDD085/2021	2021-08-27	Europe	United Kingdom	Berkshire and Surrey Pathology Services Lighthouse Laboratory	Wellcome Sanger Institute for the COVID-19 Genomics UK (COG-UK) Consortium	Berkshire et al
EPI_ISL_3966465	England/BRBR-1CDD0B2/2021	2021-08-27	Europe	United Kingdom	Berkshire and Surrey Pathology Services Lighthouse Laboratory	Wellcome Sanger Institute for the COVID-19 Genomics UK (COG-UK) Consortium	Berkshire et al
EPI_ISL_3966311	England/BRBR-1CDD0C1/2021	2021-08-27	Europe	United Kingdom	Berkshire and Surrey Pathology Services Lighthouse Laboratory	Wellcome Sanger Institute for the COVID-19 Genomics UK (COG-UK) Consortium	Berkshire et al
EPI_ISL_3966462	England/BRBR-1CDD0D0/2021	2021-08-27	Europe	United Kingdom	Berkshire and Surrey Pathology Services Lighthouse Laboratory	Wellcome Sanger Institute for the COVID-19 Genomics UK (COG-UK) Consortium	Berkshire et al
EPI_ISL_3966524	England/BRBR-1CDD0EF/2021	2021-08-27	Europe	United Kingdom	Berkshire and Surrey Pathology Services Lighthouse Laboratory	Wellcome Sanger Institute for the COVID-19 Genomics UK (COG-UK) Consortium	Berkshire et al
EPI_ISL_3966377	England/BRBR-1CDD0FE/2021	2021-08-27	Europe	United Kingdom	Berkshire and Surrey Pathology Services Lighthouse Laboratory	Wellcome Sanger Institute for the COVID-19 Genomics UK (COG-UK) Consortium	Berkshire et al
EPI_ISL_3966512	England/BRBR-1CDD10A/2021	2021-08-27	Europe	United Kingdom	Berkshire and Surrey Pathology Services Lighthouse Laboratory	Wellcome Sanger Institute for the COVID-19 Genomics UK (COG-UK) Consortium	Berkshire et al
EPI_ISL_3966499	England/BRBR-1CDD119/2021	2021-08-27	Europe	United Kingdom	Berkshire and Surrey Pathology Services Lighthouse Laboratory	Wellcome Sanger Institute for the COVID-19 Genomics UK (COG-UK) Consortium	Berkshire et al
EPI_ISL_3966288	England/BRBR-1CDD128/2021	2021-08-27	Europe	United Kingdom	Berkshire and Surrey Pathology Services Lighthouse Laboratory	Wellcome Sanger Institute for the COVID-19 Genomics UK (COG-UK) Consortium	Berkshire et al
EPI_ISL_3966372	England/BRBR-1CDD155/2021	2021-08-27	Europe	United Kingdom	Berkshire and Surrey Pathology Services Lighthouse Laboratory	Wellcome Sanger Institute for the COVID-19 Genomics UK (COG-UK) Consortium	Berkshire et al
EPI_ISL_3966364	England/BRBR-1CDD164/2021	2021-08-27	Europe	United Kingdom	Berkshire and Surrey Pathology Services Lighthouse Laboratory	Wellcome Sanger Institute for the COVID-19 Genomics UK (COG-UK) Consortium	Berkshire et al
EPI_ISL_3966279	England/BRBR-1CDD173/2021	2021-08-27	Europe	United Kingdom	Berkshire and Surrey Pathology Services Lighthouse Laboratory	Wellcome Sanger Institute for the COVID-19 Genomics UK (COG-UK) Consortium	Berkshire et al
EPI_ISL_3966481	England/BRBR-1CDD191/2021	2021-08-26	Europe	United Kingdom	Berkshire and Surrey Pathology Services Lighthouse Laboratory	Wellcome Sanger Institute for the COVID-19 Genomics UK (COG-UK) Consortium	Berkshire et al
EPI_ISL_3966274	England/BRBR-1CDD1CE/2021	2021-08-27	Europe	United Kingdom	Berkshire and Surrey Pathology Services Lighthouse Laboratory	Wellcome Sanger Institute for the COVID-19 Genomics UK (COG-UK) Consortium	Berkshire et al
EPI_ISL_3966308	England/BRBR-1CDD1FB/2021	2021-08-27	Europe	United Kingdom	Berkshire and Surrey Pathology Services Lighthouse Laboratory	Wellcome Sanger Institute for the COVID-19 Genomics UK (COG-UK) Consortium	Berkshire et al
EPI_ISL_3966322	England/BRBR-1CDD216/2021	2021-08-27	Europe	United Kingdom	Berkshire and Surrey Pathology Services Lighthouse Laboratory	Wellcome Sanger Institute for the COVID-19 Genomics UK (COG-UK) Consortium	Berkshire et al
EPI_ISL_3966280	England/BRBR-1CDD225/2021	2021-08-27	Europe	United Kingdom	Berkshire and Surrey Pathology Services Lighthouse Laboratory	Wellcome Sanger Institute for the COVID-19 Genomics UK (COG-UK) Consortium	Berkshire et al
EPI_ISL_3966281	England/BRBR-1CDD234/2021	2021-08-27	Europe	United Kingdom	Berkshire and Surrey Pathology Services Lighthouse Laboratory	Wellcome Sanger Institute for the COVID-19 Genomics UK (COG-UK) Consortium	Berkshire et al
EPI_ISL_3966439	England/BRBR-1CDD243/2021	2021-08-27	Europe	United Kingdom	Berkshire and Surrey Pathology Services Lighthouse Laboratory	Wellcome Sanger Institute for the COVID-19 Genomics UK (COG-UK) Consortium	Berkshire et al
EPI_ISL_3966298	England/BRBR-1CDD252/2021	2021-08-27	Europe	United Kingdom	Berkshire and Surrey Pathology Services Lighthouse Laboratory	Wellcome Sanger Institute for the COVID-19 Genomics UK (COG-UK) Consortium	Berkshire et al
EPI_ISL_3966269	England/BRBR-1CDD261/2021	2021-08-27	Europe	United Kingdom	Berkshire and Surrey Pathology Services Lighthouse Laboratory	Wellcome Sanger Institute for the COVID-19 Genomics UK (COG-UK) Consortium	Berkshire et al
EPI_ISL_3966479	England/BRBR-1CDD29E/2021	2021-08-27	Europe	United Kingdom	Berkshire and Surrey Pathology Services Lighthouse Laboratory	Wellcome Sanger Institute for the COVID-19 Genomics UK (COG-UK) Consortium	Berkshire et al
EPI_ISL_3966359	England/BRBR-1CDD2CB/2021	2021-08-27	Europe	United Kingdom	Berkshire and Surrey Pathology Services Lighthouse Laboratory	Wellcome Sanger Institute for the COVID-19 Genomics UK (COG-UK) Consortium	Berkshire et al
EPI_ISL_3966469	England/BRBR-1CDD2DA/2021	2021-08-27	Europe	United Kingdom	Berkshire and Surrey Pathology Services Lighthouse Laboratory	Wellcome Sanger Institute for the COVID-19 Genomics UK (COG-UK) Consortium	Berkshire et al
EPI_ISL_3966516	England/BRBR-1CDD2E9/2021	2021-08-27	Europe	United Kingdom	Berkshire and Surrey Pathology Services Lighthouse Laboratory	Wellcome Sanger Institute for the COVID-19 Genomics UK (COG-UK) Consortium	Berkshire et al
EPI_ISL_3966431	England/BRBR-1CDD304/2021	2021-08-27	Europe	United Kingdom	Berkshire and Surrey Pathology Services Lighthouse Laboratory	Wellcome Sanger Institute for the COVID-19 Genomics UK (COG-UK) Consortium	Berkshire et al
EPI_ISL_3966457	England/BRBR-1CDD313/2021	2021-08-27	Europe	United Kingdom	Berkshire and Surrey Pathology Services Lighthouse Laboratory	Wellcome Sanger Institute for the COVID-19 Genomics UK (COG-UK) Consortium	Berkshire et al
EPI_ISL_3966397	England/BRBR-1CDD36E/2021	2021-08-27	Europe	United Kingdom	Berkshire and Surrey Pathology Services Lighthouse Laboratory	Wellcome Sanger Institute for the COVID-19 Genomics UK (COG-UK) Consortium	Berkshire et al
EPI_ISL_3966352	England/BRBR-1CDD38C/2021	2021-08-27	Europe	United Kingdom	Berkshire and Surrey Pathology Services Lighthouse Laboratory	Wellcome Sanger Institute for the COVID-19 Genomics UK (COG-UK) Consortium	Berkshire et al
EPI_ISL_3966443	England/BRBR-1CDDF6A/2021	2021-08-27	Europe	United Kingdom	Berkshire and Surrey Pathology Services Lighthouse Laboratory	Wellcome Sanger Institute for the COVID-19 Genomics UK (COG-UK) Consortium	Berkshire et al
EPI_ISL_3966492	England/BRBR-1CDDF88/2021	2021-08-26	Europe	United Kingdom	Berkshire and Surrey Pathology Services Lighthouse Laboratory	Wellcome Sanger Institute for the COVID-19 Genomics UK (COG-UK) Consortium	Berkshire et al
EPI_ISL_3966451	England/BRBR-1CDDF97/2021	2021-08-27	Europe	United Kingdom	Berkshire and Surrey Pathology Services Lighthouse Laboratory	Wellcome Sanger Institute for the COVID-19 Genomics UK (COG-UK) Consortium	Berkshire et al
EPI_ISL_3966519	England/BRBR-1CDDFA6/2021	2021-08-27	Europe	United Kingdom	Berkshire and Surrey Pathology Services Lighthouse Laboratory	Wellcome Sanger Institute for the COVID-19 Genomics UK (COG-UK) Consortium	Berkshire et al
EPI_ISL_3966406	England/BRBR-1CDDFD3/2021	2021-08-27	Europe	United Kingdom	Berkshire and Surrey Pathology Services Lighthouse Laboratory	Wellcome Sanger Institute for the COVID-19 Genomics UK (COG-UK) Consortium	Berkshire et al
EPI_ISL_3966378	England/BRBR-1CDDFE2/2021	2021-08-27	Europe	United Kingdom	Berkshire and Surrey Pathology Services Lighthouse Laboratory	Wellcome Sanger Institute for the COVID-19 Genomics UK (COG-UK) Consortium	Berkshire et al
EPI_ISL_3966290	England/BRBR-1CDE00C/2021	2021-08-26	Europe	United Kingdom	Berkshire and Surrey Pathology Services Lighthouse Laboratory	Wellcome Sanger Institute for the COVID-19 Genomics UK (COG-UK) Consortium	Berkshire et al
EPI_ISL_3966507	England/BRBR-1CDE02A/2021	2021-08-27	Europe	United Kingdom	Berkshire and Surrey Pathology Services Lighthouse Laboratory	Wellcome Sanger Institute for the COVID-19 Genomics UK (COG-UK) Consortium	Berkshire et al
EPI_ISL_3966296	England/BRBR-1CDE048/2021	2021-08-27	Europe	United Kingdom	Berkshire and Surrey Pathology Services Lighthouse Laboratory	Wellcome Sanger Institute for the COVID-19 Genomics UK (COG-UK) Consortium	Berkshire et al
EPI_ISL_3966508	England/BRBR-1CDE057/2021	2021-08-27	Europe	United Kingdom	Berkshire and Surrey Pathology Services Lighthouse Laboratory	Wellcome Sanger Institute for the COVID-19 Genomics UK (COG-UK) Consortium	Berkshire et al
EPI_ISL_3966346	England/BRBR-1CDE066/2021	2021-08-27	Europe	United Kingdom	Berkshire and Surrey Pathology Services Lighthouse Laboratory	Wellcome Sanger Institute for the COVID-19 Genomics UK (COG-UK) Consortium	Berkshire et al
EPI_ISL_3966340	England/BRBR-1CDE084/2021	2021-08-27	Europe	United Kingdom	Berkshire and Surrey Pathology Services Lighthouse Laboratory	Wellcome Sanger Institute for the COVID-19 Genomics UK (COG-UK) Consortium	Berkshire et al
EPI_ISL_3966302	England/BRBR-1CDE0A2/2021	2021-08-26	Europe	United Kingdom	Berkshire and Surrey Pathology Services Lighthouse Laboratory	Wellcome Sanger Institute for the COVID-19 Genomics UK (COG-UK) Consortium	Berkshire et al
EPI_ISL_3966495	England/BRBR-1CDE0C0/2021	2021-08-27	Europe	United Kingdom	Berkshire and Surrey Pathology Services Lighthouse Laboratory	Wellcome Sanger Institute for the COVID-19 Genomics UK (COG-UK) Consortium	Berkshire et al
EPI_ISL_3966493	England/BRBR-1CDE118/2021	2021-08-27	Europe	United Kingdom	Berkshire and Surrey Pathology Services Lighthouse Laboratory	Wellcome Sanger Institute for the COVID-19 Genomics UK (COG-UK) Consortium	Berkshire et al
EPI_ISL_3994328	England/BRBR-1CDE127/2021	2021-08-25	Europe	United Kingdom	Berkshire and Surrey Pathology Services Lighthouse Laboratory	Wellcome Sanger Institute for the COVID-19 Genomics UK (COG-UK) Consortium	Berkshire et al
EPI_ISL_3966488	England/BRBR-1CDE145/2021	2021-08-27	Europe	United Kingdom	Berkshire and Surrey Pathology Services Lighthouse Laboratory	Wellcome Sanger Institute for the COVID-19 Genomics UK (COG-UK) Consortium	Berkshire et al
EPI_ISL_3966337	England/BRBR-1CDE154/2021	2021-08-27	Europe	United Kingdom	Berkshire and Surrey Pathology Services Lighthouse Laboratory	Wellcome Sanger Institute for the COVID-19 Genomics UK (COG-UK) Consortium	Berkshire et al
EPI_ISL_3966374	England/BRBR-1CDE181/2021	2021-08-27	Europe	United Kingdom	Berkshire and Surrey Pathology Services Lighthouse Laboratory	Wellcome Sanger Institute for the COVID-19 Genomics UK (COG-UK) Consortium	Berkshire et al
EPI_ISL_3966489	England/BRBR-1CDE190/2021	2021-08-27	Europe	United Kingdom	Berkshire and Surrey Pathology Services Lighthouse Laboratory	Wellcome Sanger Institute for the COVID-19 Genomics UK (COG-UK) Consortium	Berkshire et al
EPI_ISL_3966307	England/BRBR-1CDE1BE/2021	2021-08-27	Europe	United Kingdom	Berkshire and Surrey Pathology Services Lighthouse Laboratory	Wellcome Sanger Institute for the COVID-19 Genomics UK (COG-UK) Consortium	Berkshire et al
EPI_ISL_3966408	England/BRBR-1CDE1DC/2021	2021-08-27	Europe	United Kingdom	Berkshire and Surrey Pathology Services Lighthouse Laboratory	Wellcome Sanger Institute for the COVID-19 Genomics UK (COG-UK) Consortium	Berkshire et al
EPI_ISL_3966344	England/BRBR-1CDE1FA/2021	2021-08-27	Europe	United Kingdom	Berkshire and Surrey Pathology Services Lighthouse Laboratory	Wellcome Sanger Institute for the COVID-19 Genomics UK (COG-UK) Consortium	Berkshire et al
EPI_ISL_3966278	England/BRBR-1CDE215/2021	2021-08-27	Europe	United Kingdom	Berkshire and Surrey Pathology Services Lighthouse Laboratory	Wellcome Sanger Institute for the COVID-19 Genomics UK (COG-UK) Consortium	Berkshire et al
EPI_ISL_3966354	England/BRBR-1CDE224/2021	2021-08-26	Europe	United Kingdom	Berkshire and Surrey Pathology Services Lighthouse Laboratory	Wellcome Sanger Institute for the COVID-19 Genomics UK (COG-UK) Consortium	Berkshire et al
EPI_ISL_3966501	England/BRBR-1CDE233/2021	2021-08-26	Europe	United Kingdom	Berkshire and Surrey Pathology Services Lighthouse Laboratory	Wellcome Sanger Institute for the COVID-19 Genomics UK (COG-UK) Consortium	Berkshire et al
EPI_ISL_3966421	England/BRBR-1CDE251/2021	2021-08-27	Europe	United Kingdom	Berkshire and Surrey Pathology Services Lighthouse Laboratory	Wellcome Sanger Institute for the COVID-19 Genomics UK (COG-UK) Consortium	Berkshire et al
EPI_ISL_3966368	England/BRBR-1CDE260/2021	2021-08-27	Europe	United Kingdom	Berkshire and Surrey Pathology Services Lighthouse Laboratory	Wellcome Sanger Institute for the COVID-19 Genomics UK (COG-UK) Consortium	Berkshire et al
EPI_ISL_3966277	England/BRBR-1CDE27F/2021	2021-08-27	Europe	United Kingdom	Berkshire and Surrey Pathology Services Lighthouse Laboratory	Wellcome Sanger Institute for the COVID-19 Genomics UK (COG-UK) Consortium	Berkshire et al
EPI_ISL_3966497	England/BRBR-1CDE29D/2021	2021-08-26	Europe	United Kingdom	Berkshire and Surrey Pathology Services Lighthouse Laboratory	Wellcome Sanger Institute for the COVID-19 Genomics UK (COG-UK) Consortium	Berkshire et al
EPI_ISL_3966265	England/BRBR-1CDE2BB/2021	2021-08-26	Europe	United Kingdom	Berkshire and Surrey Pathology Services Lighthouse Laboratory	Wellcome Sanger Institute for the COVID-19 Genomics UK (COG-UK) Consortium	Berkshire et al
EPI_ISL_3966523	England/BRBR-1CDE2CA/2021	2021-08-27	Europe	United Kingdom	Berkshire and Surrey Pathology Services Lighthouse Laboratory	Wellcome Sanger Institute for the COVID-19 Genomics UK (COG-UK) Consortium	Berkshire et al
EPI_ISL_3966317	England/BRBR-1CDE2D9/2021	2021-08-27	Europe	United Kingdom	Berkshire and Surrey Pathology Services Lighthouse Laboratory	Wellcome Sanger Institute for the COVID-19 Genomics UK (COG-UK) Consortium	Berkshire et al
EPI_ISL_3966420	England/BRBR-1CDE2E8/2021	2021-08-27	Europe	United Kingdom	Berkshire and Surrey Pathology Services Lighthouse Laboratory	Wellcome Sanger Institute for the COVID-19 Genomics UK (COG-UK) Consortium	Berkshire et al
EPI_ISL_3966482	England/BRBR-1CDE2F7/2021	2021-08-27	Europe	United Kingdom	Berkshire and Surrey Pathology Services Lighthouse Laboratory	Wellcome Sanger Institute for the COVID-19 Genomics UK (COG-UK) Consortium	Berkshire et al
EPI_ISL_3966324	England/BRBR-1CDE303/2021	2021-08-27	Europe	United Kingdom	Berkshire and Surrey Pathology Services Lighthouse Laboratory	Wellcome Sanger Institute for the COVID-19 Genomics UK (COG-UK) Consortium	Berkshire et al
EPI_ISL_3966375	England/BRBR-1CDE312/2021	2021-08-27	Europe	United Kingdom	Berkshire and Surrey Pathology Services Lighthouse Laboratory	Wellcome Sanger Institute for the COVID-19 Genomics UK (COG-UK) Consortium	Berkshire et al
EPI_ISL_3966427	England/BRBR-1CDE321/2021	2021-08-26	Europe	United Kingdom	Berkshire and Surrey Pathology Services Lighthouse Laboratory	Wellcome Sanger Institute for the COVID-19 Genomics UK (COG-UK) Consortium	Berkshire et al
EPI_ISL_3966309	England/BRBR-1CDE330/2021	2021-08-26	Europe	United Kingdom	Berkshire and Surrey Pathology Services Lighthouse Laboratory	Wellcome Sanger Institute for the COVID-19 Genomics UK (COG-UK) Consortium	Berkshire et al
EPI_ISL_3966316	England/BRBR-1CDE35E/2021	2021-08-27	Europe	United Kingdom	Berkshire and Surrey Pathology Services Lighthouse Laboratory	Wellcome Sanger Institute for the COVID-19 Genomics UK (COG-UK) Consortium	Berkshire et al
EPI_ISL_3966305	England/BRBR-1CDE37C/2021	2021-08-27	Europe	United Kingdom	Berkshire and Surrey Pathology Services Lighthouse Laboratory	Wellcome Sanger Institute for the COVID-19 Genomics UK (COG-UK) Consortium	Berkshire et al
EPI_ISL_3966385	England/BRBR-1CDE38B/2021	2021-08-27	Europe	United Kingdom	Berkshire and Surrey Pathology Services Lighthouse Laboratory	Wellcome Sanger Institute for the COVID-19 Genomics UK (COG-UK) Consortium	Berkshire et al
EPI_ISL_3966285	England/BRBR-1CDE39A/2021	2021-08-26	Europe	United Kingdom	Berkshire and Surrey Pathology Services Lighthouse Laboratory	Wellcome Sanger Institute for the COVID-19 Genomics UK (COG-UK) Consortium	Berkshire et al
EPI_ISL_3966339	England/BRBR-1CDE3A9/2021	2021-08-27	Europe	United Kingdom	Berkshire and Surrey Pathology Services Lighthouse Laboratory	Wellcome Sanger Institute for the COVID-19 Genomics UK (COG-UK) Consortium	Berkshire et al
EPI_ISL_3966403	England/BRBR-1CDE3C7/2021	2021-08-27	Europe	United Kingdom	Berkshire and Surrey Pathology Services Lighthouse Laboratory	Wellcome Sanger Institute for the COVID-19 Genomics UK (COG-UK) Consortium	Berkshire et al
EPI_ISL_3966382	England/BRBR-1CDE3D6/2021	2021-08-26	Europe	United Kingdom	Berkshire and Surrey Pathology Services Lighthouse Laboratory	Wellcome Sanger Institute for the COVID-19 Genomics UK (COG-UK) Consortium	Berkshire et al
EPI_ISL_3966468	England/BRBR-1CDE400/2021	2021-08-27	Europe	United Kingdom	Berkshire and Surrey Pathology Services Lighthouse Laboratory	Wellcome Sanger Institute for the COVID-19 Genomics UK (COG-UK) Consortium	Berkshire et al
EPI_ISL_3966436	England/BRBR-1CDE43D/2021	2021-08-26	Europe	United Kingdom	Berkshire and Surrey Pathology Services Lighthouse Laboratory	Wellcome Sanger Institute for the COVID-19 Genomics UK (COG-UK) Consortium	Berkshire et al
EPI_ISL_3966283	England/BRBR-1CDE44C/2021	2021-08-27	Europe	United Kingdom	Berkshire and Surrey Pathology Services Lighthouse Laboratory	Wellcome Sanger Institute for the COVID-19 Genomics UK (COG-UK) Consortium	Berkshire et al
EPI_ISL_3966515	England/BRBR-1CDE45B/2021	2021-08-27	Europe	United Kingdom	Berkshire and Surrey Pathology Services Lighthouse Laboratory	Wellcome Sanger Institute for the COVID-19 Genomics UK (COG-UK) Consortium	Berkshire et al
EPI_ISL_3966440	England/BRBR-1CDE46A/2021	2021-08-27	Europe	United Kingdom	Berkshire and Surrey Pathology Services Lighthouse Laboratory	Wellcome Sanger Institute for the COVID-19 Genomics UK (COG-UK) Consortium	Berkshire et al
EPI_ISL_3966414	England/BRBR-1CDE488/2021	2021-08-27	Europe	United Kingdom	Berkshire and Surrey Pathology Services Lighthouse Laboratory	Wellcome Sanger Institute for the COVID-19 Genomics UK (COG-UK) Consortium	Berkshire et al
EPI_ISL_3966314	England/BRBR-1CDE497/2021	2021-08-27	Europe	United Kingdom	Berkshire and Surrey Pathology Services Lighthouse Laboratory	Wellcome Sanger Institute for the COVID-19 Genomics UK (COG-UK) Consortium	Berkshire et al
EPI_ISL_3966461	England/BRBR-1CDE4A6/2021	2021-08-27	Europe	United Kingdom	Berkshire and Surrey Pathology Services Lighthouse Laboratory	Wellcome Sanger Institute for the COVID-19 Genomics UK (COG-UK) Consortium	Berkshire et al
EPI_ISL_3966338	England/BRBR-1CDE4B5/2021	2021-08-27	Europe	United Kingdom	Berkshire and Surrey Pathology Services Lighthouse Laboratory	Wellcome Sanger Institute for the COVID-19 Genomics UK (COG-UK) Consortium	Berkshire et al
EPI_ISL_3966325	England/BRBR-1CDE4C4/2021	2021-08-26	Europe	United Kingdom	Berkshire and Surrey Pathology Services Lighthouse Laboratory	Wellcome Sanger Institute for the COVID-19 Genomics UK (COG-UK) Consortium	Berkshire et al
EPI_ISL_3966350	England/BRBR-1CDE4E2/2021	2021-08-27	Europe	United Kingdom	Berkshire and Surrey Pathology Services Lighthouse Laboratory	Wellcome Sanger Institute for the COVID-19 Genomics UK (COG-UK) Consortium	Berkshire et al
EPI_ISL_3966284	England/BRBR-1CDE52B/2021	2021-08-27	Europe	United Kingdom	Berkshire and Surrey Pathology Services Lighthouse Laboratory	Wellcome Sanger Institute for the COVID-19 Genomics UK (COG-UK) Consortium	Berkshire et al
EPI_ISL_3966383	England/BRBR-1CDE53A/2021	2021-08-27	Europe	United Kingdom	Berkshire and Surrey Pathology Services Lighthouse Laboratory	Wellcome Sanger Institute for the COVID-19 Genomics UK (COG-UK) Consortium	Berkshire et al
EPI_ISL_3966418	England/BRBR-1CDE549/2021	2021-08-27	Europe	United Kingdom	Berkshire and Surrey Pathology Services Lighthouse Laboratory	Wellcome Sanger Institute for the COVID-19 Genomics UK (COG-UK) Consortium	Berkshire et al
EPI_ISL_3966351	England/BRBR-1CDE567/2021	2021-08-27	Europe	United Kingdom	Berkshire and Surrey Pathology Services Lighthouse Laboratory	Wellcome Sanger Institute for the COVID-19 Genomics UK (COG-UK) Consortium	Berkshire et al
EPI_ISL_3966429	England/BRBR-1CDE594/2021	2021-08-27	Europe	United Kingdom	Berkshire and Surrey Pathology Services Lighthouse Laboratory	Wellcome Sanger Institute for the COVID-19 Genomics UK (COG-UK) Consortium	Berkshire et al
EPI_ISL_3966394	England/BRBR-1CDE5C1/2021	2021-08-27	Europe	United Kingdom	Berkshire and Surrey Pathology Services Lighthouse Laboratory	Wellcome Sanger Institute for the COVID-19 Genomics UK (COG-UK) Consortium	Berkshire et al
EPI_ISL_3966511	England/BRBR-1CDE5D0/2021	2021-08-27	Europe	United Kingdom	Berkshire and Surrey Pathology Services Lighthouse Laboratory	Wellcome Sanger Institute for the COVID-19 Genomics UK (COG-UK) Consortium	Berkshire et al
EPI_ISL_3966505	England/BRBR-1CDE5EF/2021	2021-08-27	Europe	United Kingdom	Berkshire and Surrey Pathology Services Lighthouse Laboratory	Wellcome Sanger Institute for the COVID-19 Genomics UK (COG-UK) Consortium	Berkshire et al
EPI_ISL_3966435	England/BRBR-1CDE60A/2021	2021-08-27	Europe	United Kingdom	Berkshire and Surrey Pathology Services Lighthouse Laboratory	Wellcome Sanger Institute for the COVID-19 Genomics UK (COG-UK) Consortium	Berkshire et al
EPI_ISL_3966409	England/BRBR-1CDE619/2021	2021-08-27	Europe	United Kingdom	Berkshire and Surrey Pathology Services Lighthouse Laboratory	Wellcome Sanger Institute for the COVID-19 Genomics UK (COG-UK) Consortium	Berkshire et al
EPI_ISL_3966425	England/BRBR-1CDE628/2021	2021-08-27	Europe	United Kingdom	Berkshire and Surrey Pathology Services Lighthouse Laboratory	Wellcome Sanger Institute for the COVID-19 Genomics UK (COG-UK) Consortium	Berkshire et al
EPI_ISL_3966387	England/BRBR-1CDE646/2021	2021-08-27	Europe	United Kingdom	Berkshire and Surrey Pathology Services Lighthouse Laboratory	Wellcome Sanger Institute for the COVID-19 Genomics UK (COG-UK) Consortium	Berkshire et al
EPI_ISL_3966312	England/BRBR-1CDE673/2021	2021-08-27	Europe	United Kingdom	Berkshire and Surrey Pathology Services Lighthouse Laboratory	Wellcome Sanger Institute for the COVID-19 Genomics UK (COG-UK) Consortium	Berkshire et al
EPI_ISL_3966526	England/BRBR-1CDE682/2021	2021-08-27	Europe	United Kingdom	Berkshire and Surrey Pathology Services Lighthouse Laboratory	Wellcome Sanger Institute for the COVID-19 Genomics UK (COG-UK) Consortium	Berkshire et al
EPI_ISL_3966520	England/BRBR-1CDE691/2021	2021-08-27	Europe	United Kingdom	Berkshire and Surrey Pathology Services Lighthouse Laboratory	Wellcome Sanger Institute for the COVID-19 Genomics UK (COG-UK) Consortium	Berkshire et al
EPI_ISL_3966342	England/BRBR-1CDE6A0/2021	2021-08-27	Europe	United Kingdom	Berkshire and Surrey Pathology Services Lighthouse Laboratory	Wellcome Sanger Institute for the COVID-19 Genomics UK (COG-UK) Consortium	Berkshire et al
EPI_ISL_3966393	England/BRBR-1CDE6BF/2021	2021-08-27	Europe	United Kingdom	Berkshire and Surrey Pathology Services Lighthouse Laboratory	Wellcome Sanger Institute for the COVID-19 Genomics UK (COG-UK) Consortium	Berkshire et al
EPI_ISL_3966292	England/BRBR-1CDE6CE/2021	2021-08-27	Europe	United Kingdom	Berkshire and Surrey Pathology Services Lighthouse Laboratory	Wellcome Sanger Institute for the COVID-19 Genomics UK (COG-UK) Consortium	Berkshire et al
EPI_ISL_3966271	England/BRBR-1CDE6DD/2021	2021-08-27	Europe	United Kingdom	Berkshire and Surrey Pathology Services Lighthouse Laboratory	Wellcome Sanger Institute for the COVID-19 Genomics UK (COG-UK) Consortium	Berkshire et al
EPI_ISL_3966347	England/BRBR-1CDE6EC/2021	2021-08-27	Europe	United Kingdom	Berkshire and Surrey Pathology Services Lighthouse Laboratory	Wellcome Sanger Institute for the COVID-19 Genomics UK (COG-UK) Consortium	Berkshire et al
EPI_ISL_3966424	England/BRBR-1CDE6FB/2021	2021-08-27	Europe	United Kingdom	Berkshire and Surrey Pathology Services Lighthouse Laboratory	Wellcome Sanger Institute for the COVID-19 Genomics UK (COG-UK) Consortium	Berkshire et al
EPI_ISL_3966356	England/BRBR-1CDE707/2021	2021-08-27	Europe	United Kingdom	Berkshire and Surrey Pathology Services Lighthouse Laboratory	Wellcome Sanger Institute for the COVID-19 Genomics UK (COG-UK) Consortium	Berkshire et al
EPI_ISL_3966447	England/BRBR-1CDE716/2021	2021-08-27	Europe	United Kingdom	Berkshire and Surrey Pathology Services Lighthouse Laboratory	Wellcome Sanger Institute for the COVID-19 Genomics UK (COG-UK) Consortium	Berkshire et al
EPI_ISL_3966432	England/BRBR-1CDE734/2021	2021-08-27	Europe	United Kingdom	Berkshire and Surrey Pathology Services Lighthouse Laboratory	Wellcome Sanger Institute for the COVID-19 Genomics UK (COG-UK) Consortium	Berkshire et al
EPI_ISL_3966343	England/BRBR-1CDE743/2021	2021-08-27	Europe	United Kingdom	Berkshire and Surrey Pathology Services Lighthouse Laboratory	Wellcome Sanger Institute for the COVID-19 Genomics UK (COG-UK) Consortium	Berkshire et al
EPI_ISL_3966353	England/BRBR-1CDE752/2021	2021-08-27	Europe	United Kingdom	Berkshire and Surrey Pathology Services Lighthouse Laboratory	Wellcome Sanger Institute for the COVID-19 Genomics UK (COG-UK) Consortium	Berkshire et al
EPI_ISL_3966410	England/BRBR-1CDE770/2021	2021-08-27	Europe	United Kingdom	Berkshire and Surrey Pathology Services Lighthouse Laboratory	Wellcome Sanger Institute for the COVID-19 Genomics UK (COG-UK) Consortium	Berkshire et al
EPI_ISL_3966396	England/BRBR-1CDE79E/2021	2021-08-27	Europe	United Kingdom	Berkshire and Surrey Pathology Services Lighthouse Laboratory	Wellcome Sanger Institute for the COVID-19 Genomics UK (COG-UK) Consortium	Berkshire et al
EPI_ISL_3966514	England/BRBR-1CDE7AD/2021	2021-08-27	Europe	United Kingdom	Berkshire and Surrey Pathology Services Lighthouse Laboratory	Wellcome Sanger Institute for the COVID-19 Genomics UK (COG-UK) Consortium	Berkshire et al
EPI_ISL_3966264	England/BRBR-1CDE7BC/2021	2021-08-27	Europe	United Kingdom	Berkshire and Surrey Pathology Services Lighthouse Laboratory	Wellcome Sanger Institute for the COVID-19 Genomics UK (COG-UK) Consortium	Berkshire et al
EPI_ISL_3966332	England/BRBR-1CDE7DA/2021	2021-08-27	Europe	United Kingdom	Berkshire and Surrey Pathology Services Lighthouse Laboratory	Wellcome Sanger Institute for the COVID-19 Genomics UK (COG-UK) Consortium	Berkshire et al
EPI_ISL_3966487	England/BRBR-1CDE7E9/2021	2021-08-27	Europe	United Kingdom	Berkshire and Surrey Pathology Services Lighthouse Laboratory	Wellcome Sanger Institute for the COVID-19 Genomics UK (COG-UK) Consortium	Berkshire et al
EPI_ISL_3966392	England/BRBR-1CDE7F8/2021	2021-08-27	Europe	United Kingdom	Berkshire and Surrey Pathology Services Lighthouse Laboratory	Wellcome Sanger Institute for the COVID-19 Genomics UK (COG-UK) Consortium	Berkshire et al
EPI_ISL_3966369	England/BRBR-1CDE813/2021	2021-08-27	Europe	United Kingdom	Berkshire and Surrey Pathology Services Lighthouse Laboratory	Wellcome Sanger Institute for the COVID-19 Genomics UK (COG-UK) Consortium	Berkshire et al
EPI_ISL_3966442	England/BRBR-1CDE822/2021	2021-08-27	Europe	United Kingdom	Berkshire and Surrey Pathology Services Lighthouse Laboratory	Wellcome Sanger Institute for the COVID-19 Genomics UK (COG-UK) Consortium	Berkshire et al
EPI_ISL_3966411	England/BRBR-1CDE840/2021	2021-08-27	Europe	United Kingdom	Berkshire and Surrey Pathology Services Lighthouse Laboratory	Wellcome Sanger Institute for the COVID-19 Genomics UK (COG-UK) Consortium	Berkshire et al
EPI_ISL_3966384	England/BRBR-1CDE85F/2021	2021-08-27	Europe	United Kingdom	Berkshire and Surrey Pathology Services Lighthouse Laboratory	Wellcome Sanger Institute for the COVID-19 Genomics UK (COG-UK) Consortium	Berkshire et al
EPI_ISL_3966273	England/BRBR-1CDE86E/2021	2021-08-27	Europe	United Kingdom	Berkshire and Surrey Pathology Services Lighthouse Laboratory	Wellcome Sanger Institute for the COVID-19 Genomics UK (COG-UK) Consortium	Berkshire et al
EPI_ISL_3966399	England/BRBR-1CDE89B/2021	2021-08-27	Europe	United Kingdom	Berkshire and Surrey Pathology Services Lighthouse Laboratory	Wellcome Sanger Institute for the COVID-19 Genomics UK (COG-UK) Consortium	Berkshire et al
EPI_ISL_3966388	England/BRBR-1CDE8AA/2021	2021-08-27	Europe	United Kingdom	Berkshire and Surrey Pathology Services Lighthouse Laboratory	Wellcome Sanger Institute for the COVID-19 Genomics UK (COG-UK) Consortium	Berkshire et al
EPI_ISL_3966484	England/BRBR-1CDE8C8/2021	2021-08-27	Europe	United Kingdom	Berkshire and Surrey Pathology Services Lighthouse Laboratory	Wellcome Sanger Institute for the COVID-19 Genomics UK (COG-UK) Consortium	Berkshire et al
EPI_ISL_3966376	England/BRBR-1CDE8D7/2021	2021-08-27	Europe	United Kingdom	Berkshire and Surrey Pathology Services Lighthouse Laboratory	Wellcome Sanger Institute for the COVID-19 Genomics UK (COG-UK) Consortium	Berkshire et al
EPI_ISL_3966500	England/BRBR-1CDE8E6/2021	2021-08-27	Europe	United Kingdom	Berkshire and Surrey Pathology Services Lighthouse Laboratory	Wellcome Sanger Institute for the COVID-19 Genomics UK (COG-UK) Consortium	Berkshire et al
EPI_ISL_3994356	England/BRBR-1CDE8F5/2021	2021-08-27	Europe	United Kingdom	Berkshire and Surrey Pathology Services Lighthouse Laboratory	Wellcome Sanger Institute for the COVID-19 Genomics UK (COG-UK) Consortium	Berkshire et al
EPI_ISL_3966527	England/BRBR-1CDE901/2021	2021-08-27	Europe	United Kingdom	Berkshire and Surrey Pathology Services Lighthouse Laboratory	Wellcome Sanger Institute for the COVID-19 Genomics UK (COG-UK) Consortium	Berkshire et al
EPI_ISL_3966357	England/BRBR-1CDE92F/2021	2021-08-27	Europe	United Kingdom	Berkshire and Surrey Pathology Services Lighthouse Laboratory	Wellcome Sanger Institute for the COVID-19 Genomics UK (COG-UK) Consortium	Berkshire et al
EPI_ISL_3966496	England/BRBR-1CDE93E/2021	2021-08-27	Europe	United Kingdom	Berkshire and Surrey Pathology Services Lighthouse Laboratory	Wellcome Sanger Institute for the COVID-19 Genomics UK (COG-UK) Consortium	Berkshire et al
EPI_ISL_3966319	England/BRBR-1CDE96B/2021	2021-08-27	Europe	United Kingdom	Berkshire and Surrey Pathology Services Lighthouse Laboratory	Wellcome Sanger Institute for the COVID-19 Genomics UK (COG-UK) Consortium	Berkshire et al
EPI_ISL_3966517	England/BRBR-1CDE989/2021	2021-08-27	Europe	United Kingdom	Berkshire and Surrey Pathology Services Lighthouse Laboratory	Wellcome Sanger Institute for the COVID-19 Genomics UK (COG-UK) Consortium	Berkshire et al
EPI_ISL_3966521	England/BRBR-1CDE998/2021	2021-08-27	Europe	United Kingdom	Berkshire and Surrey Pathology Services Lighthouse Laboratory	Wellcome Sanger Institute for the COVID-19 Genomics UK (COG-UK) Consortium	Berkshire et al
EPI_ISL_3966318	England/BRBR-1CDE9B6/2021	2021-08-27	Europe	United Kingdom	Berkshire and Surrey Pathology Services Lighthouse Laboratory	Wellcome Sanger Institute for the COVID-19 Genomics UK (COG-UK) Consortium	Berkshire et al
EPI_ISL_3966455	England/BRBR-1CDE9D4/2021	2021-08-27	Europe	United Kingdom	Berkshire and Surrey Pathology Services Lighthouse Laboratory	Wellcome Sanger Institute for the COVID-19 Genomics UK (COG-UK) Consortium	Berkshire et al
EPI_ISL_3966437	England/BRBR-1CDEA1D/2021	2021-08-27	Europe	United Kingdom	Berkshire and Surrey Pathology Services Lighthouse Laboratory	Wellcome Sanger Institute for the COVID-19 Genomics UK (COG-UK) Consortium	Berkshire et al
EPI_ISL_3966478	England/BRBR-1CDEA68/2021	2021-08-27	Europe	United Kingdom	Berkshire and Surrey Pathology Services Lighthouse Laboratory	Wellcome Sanger Institute for the COVID-19 Genomics UK (COG-UK) Consortium	Berkshire et al
EPI_ISL_3994318	England/BRBR-1CDEA77/2021	2021-08-27	Europe	United Kingdom	Berkshire and Surrey Pathology Services Lighthouse Laboratory	Wellcome Sanger Institute for the COVID-19 Genomics UK (COG-UK) Consortium	Berkshire et al
EPI_ISL_3966438	England/BRBR-1CDEA86/2021	2021-08-27	Europe	United Kingdom	Berkshire and Surrey Pathology Services Lighthouse Laboratory	Wellcome Sanger Institute for the COVID-19 Genomics UK (COG-UK) Consortium	Berkshire et al
EPI_ISL_3966304	England/BRBR-1CDEA95/2021	2021-08-27	Europe	United Kingdom	Berkshire and Surrey Pathology Services Lighthouse Laboratory	Wellcome Sanger Institute for the COVID-19 Genomics UK (COG-UK) Consortium	Berkshire et al
EPI_ISL_3966448	England/BRBR-1CDEAB3/2021	2021-08-27	Europe	United Kingdom	Berkshire and Surrey Pathology Services Lighthouse Laboratory	Wellcome Sanger Institute for the COVID-19 Genomics UK (COG-UK) Consortium	Berkshire et al
EPI_ISL_3966506	England/BRBR-1CDEAFF/2021	2021-08-27	Europe	United Kingdom	Berkshire and Surrey Pathology Services Lighthouse Laboratory	Wellcome Sanger Institute for the COVID-19 Genomics UK (COG-UK) Consortium	Berkshire et al
EPI_ISL_3955064	England/BRBR-1CDFCBC/2021	2021-08-27	Europe	United Kingdom	Berkshire and Surrey Pathology Services Lighthouse Laboratory	Wellcome Sanger Institute for the COVID-19 Genomics UK (COG-UK) Consortium	Berkshire et al
EPI_ISL_3955056	England/BRBR-1CDFCCB/2021	2021-08-27	Europe	United Kingdom	Berkshire and Surrey Pathology Services Lighthouse Laboratory	Wellcome Sanger Institute for the COVID-19 Genomics UK (COG-UK) Consortium	Berkshire et al
EPI_ISL_3955001	England/BRBR-1CDFCE9/2021	2021-08-27	Europe	United Kingdom	Berkshire and Surrey Pathology Services Lighthouse Laboratory	Wellcome Sanger Institute for the COVID-19 Genomics UK (COG-UK) Consortium	Berkshire et al
EPI_ISL_3955022	England/BRBR-1CDFCF8/2021	2021-08-27	Europe	United Kingdom	Berkshire and Surrey Pathology Services Lighthouse Laboratory	Wellcome Sanger Institute for the COVID-19 Genomics UK (COG-UK) Consortium	Berkshire et al
EPI_ISL_3955086	England/BRBR-1CDFD04/2021	2021-08-27	Europe	United Kingdom	Berkshire and Surrey Pathology Services Lighthouse Laboratory	Wellcome Sanger Institute for the COVID-19 Genomics UK (COG-UK) Consortium	Berkshire et al
EPI_ISL_3955040	England/BRBR-1CDFD22/2021	2021-08-27	Europe	United Kingdom	Berkshire and Surrey Pathology Services Lighthouse Laboratory	Wellcome Sanger Institute for the COVID-19 Genomics UK (COG-UK) Consortium	Berkshire et al
EPI_ISL_3955112	England/BRBR-1CDFD31/2021	2021-08-27	Europe	United Kingdom	Berkshire and Surrey Pathology Services Lighthouse Laboratory	Wellcome Sanger Institute for the COVID-19 Genomics UK (COG-UK) Consortium	Berkshire et al
EPI_ISL_3955089	England/BRBR-1CDFD5F/2021	2021-08-27	Europe	United Kingdom	Berkshire and Surrey Pathology Services Lighthouse Laboratory	Wellcome Sanger Institute for the COVID-19 Genomics UK (COG-UK) Consortium	Berkshire et al
EPI_ISL_3955071	England/BRBR-1CDFD8C/2021	2021-08-27	Europe	United Kingdom	Berkshire and Surrey Pathology Services Lighthouse Laboratory	Wellcome Sanger Institute for the COVID-19 Genomics UK (COG-UK) Consortium	Berkshire et al
EPI_ISL_3955031	England/BRBR-1CDFD9B/2021	2021-08-27	Europe	United Kingdom	Berkshire and Surrey Pathology Services Lighthouse Laboratory	Wellcome Sanger Institute for the COVID-19 Genomics UK (COG-UK) Consortium	Berkshire et al
EPI_ISL_3955023	England/BRBR-1CDFDB9/2021	2021-08-27	Europe	United Kingdom	Berkshire and Surrey Pathology Services Lighthouse Laboratory	Wellcome Sanger Institute for the COVID-19 Genomics UK (COG-UK) Consortium	Berkshire et al
EPI_ISL_3955014	England/BRBR-1CDFDF5/2021	2021-08-27	Europe	United Kingdom	Berkshire and Surrey Pathology Services Lighthouse Laboratory	Wellcome Sanger Institute for the COVID-19 Genomics UK (COG-UK) Consortium	Berkshire et al
EPI_ISL_3955118	England/BRBR-1CDFE01/2021	2021-08-27	Europe	United Kingdom	Berkshire and Surrey Pathology Services Lighthouse Laboratory	Wellcome Sanger Institute for the COVID-19 Genomics UK (COG-UK) Consortium	Berkshire et al
EPI_ISL_3955011	England/BRBR-1CDFE4D/2021	2021-08-27	Europe	United Kingdom	Berkshire and Surrey Pathology Services Lighthouse Laboratory	Wellcome Sanger Institute for the COVID-19 Genomics UK (COG-UK) Consortium	Berkshire et al
EPI_ISL_3955007	England/BRBR-1CDFE5C/2021	2021-08-27	Europe	United Kingdom	Berkshire and Surrey Pathology Services Lighthouse Laboratory	Wellcome Sanger Institute for the COVID-19 Genomics UK (COG-UK) Consortium	Berkshire et al
EPI_ISL_3955117	England/BRBR-1CDFE89/2021	2021-08-27	Europe	United Kingdom	Berkshire and Surrey Pathology Services Lighthouse Laboratory	Wellcome Sanger Institute for the COVID-19 Genomics UK (COG-UK) Consortium	Berkshire et al
EPI_ISL_3955073	England/BRBR-1CDFEA7/2021	2021-08-27	Europe	United Kingdom	Berkshire and Surrey Pathology Services Lighthouse Laboratory	Wellcome Sanger Institute for the COVID-19 Genomics UK (COG-UK) Consortium	Berkshire et al
EPI_ISL_3955046	England/BRBR-1CDFEC5/2021	2021-08-27	Europe	United Kingdom	Berkshire and Surrey Pathology Services Lighthouse Laboratory	Wellcome Sanger Institute for the COVID-19 Genomics UK (COG-UK) Consortium	Berkshire et al
EPI_ISL_3955042	England/BRBR-1CDFEF2/2021	2021-08-27	Europe	United Kingdom	Berkshire and Surrey Pathology Services Lighthouse Laboratory	Wellcome Sanger Institute for the COVID-19 Genomics UK (COG-UK) Consortium	Berkshire et al
EPI_ISL_3955009	England/BRBR-1CDFF3B/2021	2021-08-27	Europe	United Kingdom	Berkshire and Surrey Pathology Services Lighthouse Laboratory	Wellcome Sanger Institute for the COVID-19 Genomics UK (COG-UK) Consortium	Berkshire et al
EPI_ISL_3955088	England/BRBR-1CDFF59/2021	2021-08-27	Europe	United Kingdom	Berkshire and Surrey Pathology Services Lighthouse Laboratory	Wellcome Sanger Institute for the COVID-19 Genomics UK (COG-UK) Consortium	Berkshire et al
EPI_ISL_3955121	England/BRBR-1CDFF77/2021	2021-08-27	Europe	United Kingdom	Berkshire and Surrey Pathology Services Lighthouse Laboratory	Wellcome Sanger Institute for the COVID-19 Genomics UK (COG-UK) Consortium	Berkshire et al
EPI_ISL_3955072	England/BRBR-1CDFF95/2021	2021-08-27	Europe	United Kingdom	Berkshire and Surrey Pathology Services Lighthouse Laboratory	Wellcome Sanger Institute for the COVID-19 Genomics UK (COG-UK) Consortium	Berkshire et al
EPI_ISL_3955123	England/BRBR-1CE0007/2021	2021-08-27	Europe	United Kingdom	Berkshire and Surrey Pathology Services Lighthouse Laboratory	Wellcome Sanger Institute for the COVID-19 Genomics UK (COG-UK) Consortium	Berkshire et al
EPI_ISL_3955026	England/BRBR-1CE0016/2021	2021-08-27	Europe	United Kingdom	Berkshire and Surrey Pathology Services Lighthouse Laboratory	Wellcome Sanger Institute for the COVID-19 Genomics UK (COG-UK) Consortium	Berkshire et al
EPI_ISL_3955038	England/BRBR-1CE0034/2021	2021-08-27	Europe	United Kingdom	Berkshire and Surrey Pathology Services Lighthouse Laboratory	Wellcome Sanger Institute for the COVID-19 Genomics UK (COG-UK) Consortium	Berkshire et al
EPI_ISL_3954994	England/BRBR-1CE0043/2021	2021-08-27	Europe	United Kingdom	Berkshire and Surrey Pathology Services Lighthouse Laboratory	Wellcome Sanger Institute for the COVID-19 Genomics UK (COG-UK) Consortium	Berkshire et al
EPI_ISL_3955087	England/BRBR-1CE0070/2021	2021-08-27	Europe	United Kingdom	Berkshire and Surrey Pathology Services Lighthouse Laboratory	Wellcome Sanger Institute for the COVID-19 Genomics UK (COG-UK) Consortium	Berkshire et al
EPI_ISL_3955043	England/BRBR-1CE008F/2021	2021-08-27	Europe	United Kingdom	Berkshire and Surrey Pathology Services Lighthouse Laboratory	Wellcome Sanger Institute for the COVID-19 Genomics UK (COG-UK) Consortium	Berkshire et al
EPI_ISL_3955124	England/BRBR-1CE009E/2021	2021-08-27	Europe	United Kingdom	Berkshire and Surrey Pathology Services Lighthouse Laboratory	Wellcome Sanger Institute for the COVID-19 Genomics UK (COG-UK) Consortium	Berkshire et al
EPI_ISL_3955034	England/BRBR-1CE00BC/2021	2021-08-27	Europe	United Kingdom	Berkshire and Surrey Pathology Services Lighthouse Laboratory	Wellcome Sanger Institute for the COVID-19 Genomics UK (COG-UK) Consortium	Berkshire et al
EPI_ISL_3955032	England/BRBR-1CE00CB/2021	2021-08-27	Europe	United Kingdom	Berkshire and Surrey Pathology Services Lighthouse Laboratory	Wellcome Sanger Institute for the COVID-19 Genomics UK (COG-UK) Consortium	Berkshire et al
EPI_ISL_3955120	England/BRBR-1CE00DA/2021	2021-08-27	Europe	United Kingdom	Berkshire and Surrey Pathology Services Lighthouse Laboratory	Wellcome Sanger Institute for the COVID-19 Genomics UK (COG-UK) Consortium	Berkshire et al
EPI_ISL_3955004	England/BRBR-1CE00E9/2021	2021-08-27	Europe	United Kingdom	Berkshire and Surrey Pathology Services Lighthouse Laboratory	Wellcome Sanger Institute for the COVID-19 Genomics UK (COG-UK) Consortium	Berkshire et al
EPI_ISL_3955083	England/BRBR-1CE0113/2021	2021-08-27	Europe	United Kingdom	Berkshire and Surrey Pathology Services Lighthouse Laboratory	Wellcome Sanger Institute for the COVID-19 Genomics UK (COG-UK) Consortium	Berkshire et al
EPI_ISL_3955054	England/BRBR-1CE0131/2021	2021-08-27	Europe	United Kingdom	Berkshire and Surrey Pathology Services Lighthouse Laboratory	Wellcome Sanger Institute for the COVID-19 Genomics UK (COG-UK) Consortium	Berkshire et al
EPI_ISL_3955119	England/BRBR-1CE015F/2021	2021-08-27	Europe	United Kingdom	Berkshire and Surrey Pathology Services Lighthouse Laboratory	Wellcome Sanger Institute for the COVID-19 Genomics UK (COG-UK) Consortium	Berkshire et al
EPI_ISL_3955036	England/BRBR-1CE016E/2021	2021-08-27	Europe	United Kingdom	Berkshire and Surrey Pathology Services Lighthouse Laboratory	Wellcome Sanger Institute for the COVID-19 Genomics UK (COG-UK) Consortium	Berkshire et al
EPI_ISL_3955076	England/BRBR-1CE017D/2021	2021-08-27	Europe	United Kingdom	Berkshire and Surrey Pathology Services Lighthouse Laboratory	Wellcome Sanger Institute for the COVID-19 Genomics UK (COG-UK) Consortium	Berkshire et al
EPI_ISL_3955003	England/BRBR-1CE018C/2021	2021-08-27	Europe	United Kingdom	Berkshire and Surrey Pathology Services Lighthouse Laboratory	Wellcome Sanger Institute for the COVID-19 Genomics UK (COG-UK) Consortium	Berkshire et al
EPI_ISL_3955041	England/BRBR-1CE01AA/2021	2021-08-27	Europe	United Kingdom	Berkshire and Surrey Pathology Services Lighthouse Laboratory	Wellcome Sanger Institute for the COVID-19 Genomics UK (COG-UK) Consortium	Berkshire et al
EPI_ISL_3955097	England/BRBR-1CE01C8/2021	2021-08-27	Europe	United Kingdom	Berkshire and Surrey Pathology Services Lighthouse Laboratory	Wellcome Sanger Institute for the COVID-19 Genomics UK (COG-UK) Consortium	Berkshire et al
EPI_ISL_3954996	England/BRBR-1CE01F5/2021	2021-08-27	Europe	United Kingdom	Berkshire and Surrey Pathology Services Lighthouse Laboratory	Wellcome Sanger Institute for the COVID-19 Genomics UK (COG-UK) Consortium	Berkshire et al
EPI_ISL_3955015	England/BRBR-1CE0210/2021	2021-08-27	Europe	United Kingdom	Berkshire and Surrey Pathology Services Lighthouse Laboratory	Wellcome Sanger Institute for the COVID-19 Genomics UK (COG-UK) Consortium	Berkshire et al
EPI_ISL_3954992	England/BRBR-1CE023E/2021	2021-08-27	Europe	United Kingdom	Berkshire and Surrey Pathology Services Lighthouse Laboratory	Wellcome Sanger Institute for the COVID-19 Genomics UK (COG-UK) Consortium	Berkshire et al
EPI_ISL_3955099	England/BRBR-1CE024D/2021	2021-08-27	Europe	United Kingdom	Berkshire and Surrey Pathology Services Lighthouse Laboratory	Wellcome Sanger Institute for the COVID-19 Genomics UK (COG-UK) Consortium	Berkshire et al
EPI_ISL_3955005	England/BRBR-1CE027A/2021	2021-08-27	Europe	United Kingdom	Berkshire and Surrey Pathology Services Lighthouse Laboratory	Wellcome Sanger Institute for the COVID-19 Genomics UK (COG-UK) Consortium	Berkshire et al
EPI_ISL_3955068	England/BRBR-1CE0289/2021	2021-08-27	Europe	United Kingdom	Berkshire and Surrey Pathology Services Lighthouse Laboratory	Wellcome Sanger Institute for the COVID-19 Genomics UK (COG-UK) Consortium	Berkshire et al
EPI_ISL_3955033	England/BRBR-1CE0CA9/2021	2021-08-27	Europe	United Kingdom	Berkshire and Surrey Pathology Services Lighthouse Laboratory	Wellcome Sanger Institute for the COVID-19 Genomics UK (COG-UK) Consortium	Berkshire et al
EPI_ISL_3955048	England/BRBR-1CE0CD6/2021	2021-08-27	Europe	United Kingdom	Berkshire and Surrey Pathology Services Lighthouse Laboratory	Wellcome Sanger Institute for the COVID-19 Genomics UK (COG-UK) Consortium	Berkshire et al
EPI_ISL_3955065	England/BRBR-1CE0CF4/2021	2021-08-27	Europe	United Kingdom	Berkshire and Surrey Pathology Services Lighthouse Laboratory	Wellcome Sanger Institute for the COVID-19 Genomics UK (COG-UK) Consortium	Berkshire et al
EPI_ISL_3955092	England/BRBR-1CE0D4C/2021	2021-08-27	Europe	United Kingdom	Berkshire and Surrey Pathology Services Lighthouse Laboratory	Wellcome Sanger Institute for the COVID-19 Genomics UK (COG-UK) Consortium	Berkshire et al
EPI_ISL_3955047	England/BRBR-1CE0D5B/2021	2021-08-27	Europe	United Kingdom	Berkshire and Surrey Pathology Services Lighthouse Laboratory	Wellcome Sanger Institute for the COVID-19 Genomics UK (COG-UK) Consortium	Berkshire et al
EPI_ISL_3955058	England/BRBR-1CE0D6A/2021	2021-08-27	Europe	United Kingdom	Berkshire and Surrey Pathology Services Lighthouse Laboratory	Wellcome Sanger Institute for the COVID-19 Genomics UK (COG-UK) Consortium	Berkshire et al
EPI_ISL_3955074	England/BRBR-1CE0D79/2021	2021-08-27	Europe	United Kingdom	Berkshire and Surrey Pathology Services Lighthouse Laboratory	Wellcome Sanger Institute for the COVID-19 Genomics UK (COG-UK) Consortium	Berkshire et al
EPI_ISL_3955008	England/BRBR-1CE0D88/2021	2021-08-27	Europe	United Kingdom	Berkshire and Surrey Pathology Services Lighthouse Laboratory	Wellcome Sanger Institute for the COVID-19 Genomics UK (COG-UK) Consortium	Berkshire et al
EPI_ISL_3954995	England/BRBR-1CE0D97/2021	2021-08-27	Europe	United Kingdom	Berkshire and Surrey Pathology Services Lighthouse Laboratory	Wellcome Sanger Institute for the COVID-19 Genomics UK (COG-UK) Consortium	Berkshire et al
EPI_ISL_3955060	England/BRBR-1CE0DA6/2021	2021-08-27	Europe	United Kingdom	Berkshire and Surrey Pathology Services Lighthouse Laboratory	Wellcome Sanger Institute for the COVID-19 Genomics UK (COG-UK) Consortium	Berkshire et al
EPI_ISL_3955110	England/BRBR-1CE0DC4/2021	2021-08-27	Europe	United Kingdom	Berkshire and Surrey Pathology Services Lighthouse Laboratory	Wellcome Sanger Institute for the COVID-19 Genomics UK (COG-UK) Consortium	Berkshire et al
EPI_ISL_3955055	England/BRBR-1CE0DF1/2021	2021-08-27	Europe	United Kingdom	Berkshire and Surrey Pathology Services Lighthouse Laboratory	Wellcome Sanger Institute for the COVID-19 Genomics UK (COG-UK) Consortium	Berkshire et al
EPI_ISL_3955035	England/BRBR-1CE0E3A/2021	2021-08-27	Europe	United Kingdom	Berkshire and Surrey Pathology Services Lighthouse Laboratory	Wellcome Sanger Institute for the COVID-19 Genomics UK (COG-UK) Consortium	Berkshire et al
EPI_ISL_3955049	England/BRBR-1CE0E49/2021	2021-08-27	Europe	United Kingdom	Berkshire and Surrey Pathology Services Lighthouse Laboratory	Wellcome Sanger Institute for the COVID-19 Genomics UK (COG-UK) Consortium	Berkshire et al
EPI_ISL_3964425	England/BRBR-1CF16B6/2021	2021-08-28	Europe	United Kingdom	Berkshire and Surrey Pathology Services Lighthouse Laboratory	Wellcome Sanger Institute for the COVID-19 Genomics UK (COG-UK) Consortium	Berkshire et al
EPI_ISL_3964118	England/BRBR-1CF16C5/2021	2021-08-28	Europe	United Kingdom	Berkshire and Surrey Pathology Services Lighthouse Laboratory	Wellcome Sanger Institute for the COVID-19 Genomics UK (COG-UK) Consortium	Berkshire et al
EPI_ISL_3964438	England/BRBR-1CF16D4/2021	2021-08-28	Europe	United Kingdom	Berkshire and Surrey Pathology Services Lighthouse Laboratory	Wellcome Sanger Institute for the COVID-19 Genomics UK (COG-UK) Consortium	Berkshire et al
EPI_ISL_3964134	England/BRBR-1CF16E3/2021	2021-08-28	Europe	United Kingdom	Berkshire and Surrey Pathology Services Lighthouse Laboratory	Wellcome Sanger Institute for the COVID-19 Genomics UK (COG-UK) Consortium	Berkshire et al
EPI_ISL_3964170	England/BRBR-1CF16F2/2021	2021-08-28	Europe	United Kingdom	Berkshire and Surrey Pathology Services Lighthouse Laboratory	Wellcome Sanger Institute for the COVID-19 Genomics UK (COG-UK) Consortium	Berkshire et al
EPI_ISL_3964171	England/BRBR-1CF170E/2021	2021-08-28	Europe	United Kingdom	Berkshire and Surrey Pathology Services Lighthouse Laboratory	Wellcome Sanger Institute for the COVID-19 Genomics UK (COG-UK) Consortium	Berkshire et al
EPI_ISL_3964243	England/BRBR-1CF171D/2021	2021-08-28	Europe	United Kingdom	Berkshire and Surrey Pathology Services Lighthouse Laboratory	Wellcome Sanger Institute for the COVID-19 Genomics UK (COG-UK) Consortium	Berkshire et al
EPI_ISL_3964158	England/BRBR-1CF173B/2021	2021-08-28	Europe	United Kingdom	Berkshire and Surrey Pathology Services Lighthouse Laboratory	Wellcome Sanger Institute for the COVID-19 Genomics UK (COG-UK) Consortium	Berkshire et al
EPI_ISL_3964512	England/BRBR-1CF1777/2021	2021-08-28	Europe	United Kingdom	Berkshire and Surrey Pathology Services Lighthouse Laboratory	Wellcome Sanger Institute for the COVID-19 Genomics UK (COG-UK) Consortium	Berkshire et al
EPI_ISL_3964431	England/BRBR-1CF1786/2021	2021-08-28	Europe	United Kingdom	Berkshire and Surrey Pathology Services Lighthouse Laboratory	Wellcome Sanger Institute for the COVID-19 Genomics UK (COG-UK) Consortium	Berkshire et al
EPI_ISL_3964282	England/BRBR-1CF17A4/2021	2021-08-28	Europe	United Kingdom	Berkshire and Surrey Pathology Services Lighthouse Laboratory	Wellcome Sanger Institute for the COVID-19 Genomics UK (COG-UK) Consortium	Berkshire et al
EPI_ISL_3964387	England/BRBR-1CF17B3/2021	2021-08-28	Europe	United Kingdom	Berkshire and Surrey Pathology Services Lighthouse Laboratory	Wellcome Sanger Institute for the COVID-19 Genomics UK (COG-UK) Consortium	Berkshire et al
EPI_ISL_3964237	England/BRBR-1CF17C2/2021	2021-08-28	Europe	United Kingdom	Berkshire and Surrey Pathology Services Lighthouse Laboratory	Wellcome Sanger Institute for the COVID-19 Genomics UK (COG-UK) Consortium	Berkshire et al
EPI_ISL_3964333	England/BRBR-1CF17E0/2021	2021-08-28	Europe	United Kingdom	Berkshire and Surrey Pathology Services Lighthouse Laboratory	Wellcome Sanger Institute for the COVID-19 Genomics UK (COG-UK) Consortium	Berkshire et al
EPI_ISL_3964244	England/BRBR-1CF180B/2021	2021-08-28	Europe	United Kingdom	Berkshire and Surrey Pathology Services Lighthouse Laboratory	Wellcome Sanger Institute for the COVID-19 Genomics UK (COG-UK) Consortium	Berkshire et al
EPI_ISL_3964099	England/BRBR-1CF1829/2021	2021-08-28	Europe	United Kingdom	Berkshire and Surrey Pathology Services Lighthouse Laboratory	Wellcome Sanger Institute for the COVID-19 Genomics UK (COG-UK) Consortium	Berkshire et al
EPI_ISL_3964523	England/BRBR-1CF1847/2021	2021-08-28	Europe	United Kingdom	Berkshire and Surrey Pathology Services Lighthouse Laboratory	Wellcome Sanger Institute for the COVID-19 Genomics UK (COG-UK) Consortium	Berkshire et al
EPI_ISL_3964201	England/BRBR-1CF18A1/2021	2021-08-28	Europe	United Kingdom	Berkshire and Surrey Pathology Services Lighthouse Laboratory	Wellcome Sanger Institute for the COVID-19 Genomics UK (COG-UK) Consortium	Berkshire et al
EPI_ISL_3964391	England/BRBR-1CF18DE/2021	2021-08-28	Europe	United Kingdom	Berkshire and Surrey Pathology Services Lighthouse Laboratory	Wellcome Sanger Institute for the COVID-19 Genomics UK (COG-UK) Consortium	Berkshire et al
EPI_ISL_3964378	England/BRBR-1CF18ED/2021	2021-08-28	Europe	United Kingdom	Berkshire and Surrey Pathology Services Lighthouse Laboratory	Wellcome Sanger Institute for the COVID-19 Genomics UK (COG-UK) Consortium	Berkshire et al
EPI_ISL_3964308	England/BRBR-1CF18FC/2021	2021-08-28	Europe	United Kingdom	Berkshire and Surrey Pathology Services Lighthouse Laboratory	Wellcome Sanger Institute for the COVID-19 Genomics UK (COG-UK) Consortium	Berkshire et al
EPI_ISL_3964116	England/BRBR-1CF1908/2021	2021-08-28	Europe	United Kingdom	Berkshire and Surrey Pathology Services Lighthouse Laboratory	Wellcome Sanger Institute for the COVID-19 Genomics UK (COG-UK) Consortium	Berkshire et al
EPI_ISL_3964133	England/BRBR-1CF1917/2021	2021-08-28	Europe	United Kingdom	Berkshire and Surrey Pathology Services Lighthouse Laboratory	Wellcome Sanger Institute for the COVID-19 Genomics UK (COG-UK) Consortium	Berkshire et al
EPI_ISL_3964219	England/BRBR-1CF1926/2021	2021-08-28	Europe	United Kingdom	Berkshire and Surrey Pathology Services Lighthouse Laboratory	Wellcome Sanger Institute for the COVID-19 Genomics UK (COG-UK) Consortium	Berkshire et al
EPI_ISL_3964375	England/BRBR-1CF1935/2021	2021-08-28	Europe	United Kingdom	Berkshire and Surrey Pathology Services Lighthouse Laboratory	Wellcome Sanger Institute for the COVID-19 Genomics UK (COG-UK) Consortium	Berkshire et al
EPI_ISL_3964360	England/BRBR-1CF1944/2021	2021-08-28	Europe	United Kingdom	Berkshire and Surrey Pathology Services Lighthouse Laboratory	Wellcome Sanger Institute for the COVID-19 Genomics UK (COG-UK) Consortium	Berkshire et al
EPI_ISL_3964251	England/BRBR-1CF1953/2021	2021-08-28	Europe	United Kingdom	Berkshire and Surrey Pathology Services Lighthouse Laboratory	Wellcome Sanger Institute for the COVID-19 Genomics UK (COG-UK) Consortium	Berkshire et al
EPI_ISL_3964084	England/BRBR-1CF1962/2021	2021-08-28	Europe	United Kingdom	Berkshire and Surrey Pathology Services Lighthouse Laboratory	Wellcome Sanger Institute for the COVID-19 Genomics UK (COG-UK) Consortium	Berkshire et al
EPI_ISL_3964225	England/BRBR-1CF1971/2021	2021-08-28	Europe	United Kingdom	Berkshire and Surrey Pathology Services Lighthouse Laboratory	Wellcome Sanger Institute for the COVID-19 Genomics UK (COG-UK) Consortium	Berkshire et al
EPI_ISL_3964124	England/BRBR-1CF19CC/2021	2021-08-28	Europe	United Kingdom	Berkshire and Surrey Pathology Services Lighthouse Laboratory	Wellcome Sanger Institute for the COVID-19 Genomics UK (COG-UK) Consortium	Berkshire et al
EPI_ISL_3964210	England/BRBR-1CF19F9/2021	2021-08-28	Europe	United Kingdom	Berkshire and Surrey Pathology Services Lighthouse Laboratory	Wellcome Sanger Institute for the COVID-19 Genomics UK (COG-UK) Consortium	Berkshire et al
EPI_ISL_3964167	England/BRBR-1CF1A05/2021	2021-08-28	Europe	United Kingdom	Berkshire and Surrey Pathology Services Lighthouse Laboratory	Wellcome Sanger Institute for the COVID-19 Genomics UK (COG-UK) Consortium	Berkshire et al
EPI_ISL_3964396	England/BRBR-1CF1A32/2021	2021-08-28	Europe	United Kingdom	Berkshire and Surrey Pathology Services Lighthouse Laboratory	Wellcome Sanger Institute for the COVID-19 Genomics UK (COG-UK) Consortium	Berkshire et al
EPI_ISL_3964346	England/BRBR-1CF1A41/2021	2021-08-28	Europe	United Kingdom	Berkshire and Surrey Pathology Services Lighthouse Laboratory	Wellcome Sanger Institute for the COVID-19 Genomics UK (COG-UK) Consortium	Berkshire et al
EPI_ISL_3964434	England/BRBR-1CF1A50/2021	2021-08-28	Europe	United Kingdom	Berkshire and Surrey Pathology Services Lighthouse Laboratory	Wellcome Sanger Institute for the COVID-19 Genomics UK (COG-UK) Consortium	Berkshire et al
EPI_ISL_3964542	England/BRBR-1CF1A7E/2021	2021-08-28	Europe	United Kingdom	Berkshire and Surrey Pathology Services Lighthouse Laboratory	Wellcome Sanger Institute for the COVID-19 Genomics UK (COG-UK) Consortium	Berkshire et al
EPI_ISL_3964335	England/BRBR-1CF1A8D/2021	2021-08-28	Europe	United Kingdom	Berkshire and Surrey Pathology Services Lighthouse Laboratory	Wellcome Sanger Institute for the COVID-19 Genomics UK (COG-UK) Consortium	Berkshire et al
EPI_ISL_3964530	England/BRBR-1CF1A9C/2021	2021-08-28	Europe	United Kingdom	Berkshire and Surrey Pathology Services Lighthouse Laboratory	Wellcome Sanger Institute for the COVID-19 Genomics UK (COG-UK) Consortium	Berkshire et al
EPI_ISL_3964468	England/BRBR-1CF1AC9/2021	2021-08-28	Europe	United Kingdom	Berkshire and Surrey Pathology Services Lighthouse Laboratory	Wellcome Sanger Institute for the COVID-19 Genomics UK (COG-UK) Consortium	Berkshire et al
EPI_ISL_3964486	England/BRBR-1CF1AD8/2021	2021-08-28	Europe	United Kingdom	Berkshire and Surrey Pathology Services Lighthouse Laboratory	Wellcome Sanger Institute for the COVID-19 Genomics UK (COG-UK) Consortium	Berkshire et al
EPI_ISL_3964397	England/BRBR-1CF1AE7/2021	2021-08-28	Europe	United Kingdom	Berkshire and Surrey Pathology Services Lighthouse Laboratory	Wellcome Sanger Institute for the COVID-19 Genomics UK (COG-UK) Consortium	Berkshire et al
EPI_ISL_3964189	England/BRBR-1CF1AF6/2021	2021-08-28	Europe	United Kingdom	Berkshire and Surrey Pathology Services Lighthouse Laboratory	Wellcome Sanger Institute for the COVID-19 Genomics UK (COG-UK) Consortium	Berkshire et al
EPI_ISL_3964414	England/BRBR-1CF1B02/2021	2021-08-28	Europe	United Kingdom	Berkshire and Surrey Pathology Services Lighthouse Laboratory	Wellcome Sanger Institute for the COVID-19 Genomics UK (COG-UK) Consortium	Berkshire et al
EPI_ISL_3964312	England/BRBR-1CF1B11/2021	2021-08-28	Europe	United Kingdom	Berkshire and Surrey Pathology Services Lighthouse Laboratory	Wellcome Sanger Institute for the COVID-19 Genomics UK (COG-UK) Consortium	Berkshire et al
EPI_ISL_3964263	England/BRBR-1CF1B4E/2021	2021-08-28	Europe	United Kingdom	Berkshire and Surrey Pathology Services Lighthouse Laboratory	Wellcome Sanger Institute for the COVID-19 Genomics UK (COG-UK) Consortium	Berkshire et al
EPI_ISL_3964213	England/BRBR-1CF1B5D/2021	2021-08-28	Europe	United Kingdom	Berkshire and Surrey Pathology Services Lighthouse Laboratory	Wellcome Sanger Institute for the COVID-19 Genomics UK (COG-UK) Consortium	Berkshire et al
EPI_ISL_3964180	England/BRBR-1CF1B6C/2021	2021-08-28	Europe	United Kingdom	Berkshire and Surrey Pathology Services Lighthouse Laboratory	Wellcome Sanger Institute for the COVID-19 Genomics UK (COG-UK) Consortium	Berkshire et al
EPI_ISL_3964209	England/BRBR-1CF1B8A/2021	2021-08-28	Europe	United Kingdom	Berkshire and Surrey Pathology Services Lighthouse Laboratory	Wellcome Sanger Institute for the COVID-19 Genomics UK (COG-UK) Consortium	Berkshire et al
EPI_ISL_3964489	England/BRBR-1CF1B99/2021	2021-08-28	Europe	United Kingdom	Berkshire and Surrey Pathology Services Lighthouse Laboratory	Wellcome Sanger Institute for the COVID-19 Genomics UK (COG-UK) Consortium	Berkshire et al
EPI_ISL_3964505	England/BRBR-1CF1BA8/2021	2021-08-28	Europe	United Kingdom	Berkshire and Surrey Pathology Services Lighthouse Laboratory	Wellcome Sanger Institute for the COVID-19 Genomics UK (COG-UK) Consortium	Berkshire et al
EPI_ISL_3964306	England/BRBR-1CF1BB7/2021	2021-08-27	Europe	United Kingdom	Berkshire and Surrey Pathology Services Lighthouse Laboratory	Wellcome Sanger Institute for the COVID-19 Genomics UK (COG-UK) Consortium	Berkshire et al
EPI_ISL_3964484	England/BRBR-1CF1BC6/2021	2021-08-28	Europe	United Kingdom	Berkshire and Surrey Pathology Services Lighthouse Laboratory	Wellcome Sanger Institute for the COVID-19 Genomics UK (COG-UK) Consortium	Berkshire et al
EPI_ISL_3964329	England/BRBR-1CF1BD5/2021	2021-08-28	Europe	United Kingdom	Berkshire and Surrey Pathology Services Lighthouse Laboratory	Wellcome Sanger Institute for the COVID-19 Genomics UK (COG-UK) Consortium	Berkshire et al
EPI_ISL_3964146	England/BRBR-1CF1BE4/2021	2021-08-28	Europe	United Kingdom	Berkshire and Surrey Pathology Services Lighthouse Laboratory	Wellcome Sanger Institute for the COVID-19 Genomics UK (COG-UK) Consortium	Berkshire et al
EPI_ISL_3964188	England/BRBR-1CF1BF3/2021	2021-08-28	Europe	United Kingdom	Berkshire and Surrey Pathology Services Lighthouse Laboratory	Wellcome Sanger Institute for the COVID-19 Genomics UK (COG-UK) Consortium	Berkshire et al
EPI_ISL_3964163	England/BRBR-1CF1C1E/2021	2021-08-28	Europe	United Kingdom	Berkshire and Surrey Pathology Services Lighthouse Laboratory	Wellcome Sanger Institute for the COVID-19 Genomics UK (COG-UK) Consortium	Berkshire et al
EPI_ISL_3964286	England/BRBR-1CF1C2D/2021	2021-08-28	Europe	United Kingdom	Berkshire and Surrey Pathology Services Lighthouse Laboratory	Wellcome Sanger Institute for the COVID-19 Genomics UK (COG-UK) Consortium	Berkshire et al
EPI_ISL_3964160	England/BRBR-1CF1C3C/2021	2021-08-28	Europe	United Kingdom	Berkshire and Surrey Pathology Services Lighthouse Laboratory	Wellcome Sanger Institute for the COVID-19 Genomics UK (COG-UK) Consortium	Berkshire et al
EPI_ISL_3964495	England/BRBR-1CF1C4B/2021	2021-08-28	Europe	United Kingdom	Berkshire and Surrey Pathology Services Lighthouse Laboratory	Wellcome Sanger Institute for the COVID-19 Genomics UK (COG-UK) Consortium	Berkshire et al
EPI_ISL_3964292	England/BRBR-1CF1C5A/2021	2021-08-28	Europe	United Kingdom	Berkshire and Surrey Pathology Services Lighthouse Laboratory	Wellcome Sanger Institute for the COVID-19 Genomics UK (COG-UK) Consortium	Berkshire et al
EPI_ISL_3964482	England/BRBR-1CF1C78/2021	2021-08-28	Europe	United Kingdom	Berkshire and Surrey Pathology Services Lighthouse Laboratory	Wellcome Sanger Institute for the COVID-19 Genomics UK (COG-UK) Consortium	Berkshire et al
EPI_ISL_3952852	England/BRBR-1CF39D9/2021	2021-08-28	Europe	United Kingdom	Berkshire and Surrey Pathology Services Lighthouse Laboratory	Wellcome Sanger Institute for the COVID-19 Genomics UK (COG-UK) Consortium	Berkshire et al
EPI_ISL_3953008	England/BRBR-1CF39E8/2021	2021-08-28	Europe	United Kingdom	Berkshire and Surrey Pathology Services Lighthouse Laboratory	Wellcome Sanger Institute for the COVID-19 Genomics UK (COG-UK) Consortium	Berkshire et al
EPI_ISL_3952892	England/BRBR-1CF5175/2021	2021-08-28	Europe	United Kingdom	Berkshire and Surrey Pathology Services Lighthouse Laboratory	Wellcome Sanger Institute for the COVID-19 Genomics UK (COG-UK) Consortium	Berkshire et al
EPI_ISL_3953007	England/BRBR-1CF5184/2021	2021-08-28	Europe	United Kingdom	Berkshire and Surrey Pathology Services Lighthouse Laboratory	Wellcome Sanger Institute for the COVID-19 Genomics UK (COG-UK) Consortium	Berkshire et al
EPI_ISL_3953018	England/BRBR-1CF51DF/2021	2021-08-28	Europe	United Kingdom	Berkshire and Surrey Pathology Services Lighthouse Laboratory	Wellcome Sanger Institute for the COVID-19 Genomics UK (COG-UK) Consortium	Berkshire et al
EPI_ISL_3952905	England/BRBR-1CF5209/2021	2021-08-28	Europe	United Kingdom	Berkshire and Surrey Pathology Services Lighthouse Laboratory	Wellcome Sanger Institute for the COVID-19 Genomics UK (COG-UK) Consortium	Berkshire et al
EPI_ISL_3952987	England/BRBR-1CF5218/2021	2021-08-28	Europe	United Kingdom	Berkshire and Surrey Pathology Services Lighthouse Laboratory	Wellcome Sanger Institute for the COVID-19 Genomics UK (COG-UK) Consortium	Berkshire et al
EPI_ISL_3952965	England/BRBR-1CF5245/2021	2021-08-28	Europe	United Kingdom	Berkshire and Surrey Pathology Services Lighthouse Laboratory	Wellcome Sanger Institute for the COVID-19 Genomics UK (COG-UK) Consortium	Berkshire et al
EPI_ISL_3953055	England/BRBR-1CF5281/2021	2021-08-28	Europe	United Kingdom	Berkshire and Surrey Pathology Services Lighthouse Laboratory	Wellcome Sanger Institute for the COVID-19 Genomics UK (COG-UK) Consortium	Berkshire et al
EPI_ISL_3952865	England/BRBR-1CF5290/2021	2021-08-28	Europe	United Kingdom	Berkshire and Surrey Pathology Services Lighthouse Laboratory	Wellcome Sanger Institute for the COVID-19 Genomics UK (COG-UK) Consortium	Berkshire et al
EPI_ISL_3952855	England/BRBR-1CF52AF/2021	2021-08-28	Europe	United Kingdom	Berkshire and Surrey Pathology Services Lighthouse Laboratory	Wellcome Sanger Institute for the COVID-19 Genomics UK (COG-UK) Consortium	Berkshire et al
EPI_ISL_3953009	England/BRBR-1CF52DC/2021	2021-08-28	Europe	United Kingdom	Berkshire and Surrey Pathology Services Lighthouse Laboratory	Wellcome Sanger Institute for the COVID-19 Genomics UK (COG-UK) Consortium	Berkshire et al
EPI_ISL_3952953	England/BRBR-1CF52FA/2021	2021-08-28	Europe	United Kingdom	Berkshire and Surrey Pathology Services Lighthouse Laboratory	Wellcome Sanger Institute for the COVID-19 Genomics UK (COG-UK) Consortium	Berkshire et al
EPI_ISL_3952949	England/BRBR-1CF5306/2021	2021-08-28	Europe	United Kingdom	Berkshire and Surrey Pathology Services Lighthouse Laboratory	Wellcome Sanger Institute for the COVID-19 Genomics UK (COG-UK) Consortium	Berkshire et al
EPI_ISL_3952877	England/BRBR-1CF5324/2021	2021-08-28	Europe	United Kingdom	Berkshire and Surrey Pathology Services Lighthouse Laboratory	Wellcome Sanger Institute for the COVID-19 Genomics UK (COG-UK) Consortium	Berkshire et al
EPI_ISL_3952968	England/BRBR-1CF5360/2021	2021-08-28	Europe	United Kingdom	Berkshire and Surrey Pathology Services Lighthouse Laboratory	Wellcome Sanger Institute for the COVID-19 Genomics UK (COG-UK) Consortium	Berkshire et al
EPI_ISL_3952848	England/BRBR-1CF538E/2021	2021-08-28	Europe	United Kingdom	Berkshire and Surrey Pathology Services Lighthouse Laboratory	Wellcome Sanger Institute for the COVID-19 Genomics UK (COG-UK) Consortium	Berkshire et al
EPI_ISL_3952870	England/BRBR-1CF53BB/2021	2021-08-28	Europe	United Kingdom	Berkshire and Surrey Pathology Services Lighthouse Laboratory	Wellcome Sanger Institute for the COVID-19 Genomics UK (COG-UK) Consortium	Berkshire et al
EPI_ISL_3952929	England/BRBR-1CF53D9/2021	2021-08-28	Europe	United Kingdom	Berkshire and Surrey Pathology Services Lighthouse Laboratory	Wellcome Sanger Institute for the COVID-19 Genomics UK (COG-UK) Consortium	Berkshire et al
EPI_ISL_3953020	England/BRBR-1CF53E8/2021	2021-08-28	Europe	United Kingdom	Berkshire and Surrey Pathology Services Lighthouse Laboratory	Wellcome Sanger Institute for the COVID-19 Genomics UK (COG-UK) Consortium	Berkshire et al
EPI_ISL_3952864	England/BRBR-1CF53F7/2021	2021-08-28	Europe	United Kingdom	Berkshire and Surrey Pathology Services Lighthouse Laboratory	Wellcome Sanger Institute for the COVID-19 Genomics UK (COG-UK) Consortium	Berkshire et al
EPI_ISL_3952853	England/BRBR-1CF5430/2021	2021-08-28	Europe	United Kingdom	Berkshire and Surrey Pathology Services Lighthouse Laboratory	Wellcome Sanger Institute for the COVID-19 Genomics UK (COG-UK) Consortium	Berkshire et al
EPI_ISL_3952866	England/BRBR-1CF544F/2021	2021-08-28	Europe	United Kingdom	Berkshire and Surrey Pathology Services Lighthouse Laboratory	Wellcome Sanger Institute for the COVID-19 Genomics UK (COG-UK) Consortium	Berkshire et al
EPI_ISL_3952829	England/BRBR-1CF546D/2021	2021-08-28	Europe	United Kingdom	Berkshire and Surrey Pathology Services Lighthouse Laboratory	Wellcome Sanger Institute for the COVID-19 Genomics UK (COG-UK) Consortium	Berkshire et al
EPI_ISL_3953002	England/BRBR-1CF549A/2021	2021-08-28	Europe	United Kingdom	Berkshire and Surrey Pathology Services Lighthouse Laboratory	Wellcome Sanger Institute for the COVID-19 Genomics UK (COG-UK) Consortium	Berkshire et al
EPI_ISL_3952893	England/BRBR-1CF54D6/2021	2021-08-28	Europe	United Kingdom	Berkshire and Surrey Pathology Services Lighthouse Laboratory	Wellcome Sanger Institute for the COVID-19 Genomics UK (COG-UK) Consortium	Berkshire et al
EPI_ISL_3953053	England/BRBR-1CF552E/2021	2021-08-28	Europe	United Kingdom	Berkshire and Surrey Pathology Services Lighthouse Laboratory	Wellcome Sanger Institute for the COVID-19 Genomics UK (COG-UK) Consortium	Berkshire et al
EPI_ISL_3952838	England/BRBR-1CF553D/2021	2021-08-28	Europe	United Kingdom	Berkshire and Surrey Pathology Services Lighthouse Laboratory	Wellcome Sanger Institute for the COVID-19 Genomics UK (COG-UK) Consortium	Berkshire et al
EPI_ISL_3952883	England/BRBR-1CF555B/2021	2021-08-28	Europe	United Kingdom	Berkshire and Surrey Pathology Services Lighthouse Laboratory	Wellcome Sanger Institute for the COVID-19 Genomics UK (COG-UK) Consortium	Berkshire et al
EPI_ISL_3952873	England/BRBR-1CF5579/2021	2021-08-28	Europe	United Kingdom	Berkshire and Surrey Pathology Services Lighthouse Laboratory	Wellcome Sanger Institute for the COVID-19 Genomics UK (COG-UK) Consortium	Berkshire et al
EPI_ISL_3953003	England/BRBR-1CF5588/2021	2021-08-28	Europe	United Kingdom	Berkshire and Surrey Pathology Services Lighthouse Laboratory	Wellcome Sanger Institute for the COVID-19 Genomics UK (COG-UK) Consortium	Berkshire et al
EPI_ISL_3952843	England/BRBR-1CF55A6/2021	2021-08-28	Europe	United Kingdom	Berkshire and Surrey Pathology Services Lighthouse Laboratory	Wellcome Sanger Institute for the COVID-19 Genomics UK (COG-UK) Consortium	Berkshire et al
EPI_ISL_3952975	England/BRBR-1CF55B5/2021	2021-08-28	Europe	United Kingdom	Berkshire and Surrey Pathology Services Lighthouse Laboratory	Wellcome Sanger Institute for the COVID-19 Genomics UK (COG-UK) Consortium	Berkshire et al
EPI_ISL_3953063	England/BRBR-1CF55C4/2021	2021-08-28	Europe	United Kingdom	Berkshire and Surrey Pathology Services Lighthouse Laboratory	Wellcome Sanger Institute for the COVID-19 Genomics UK (COG-UK) Consortium	Berkshire et al
EPI_ISL_3952933	England/BRBR-1CF55D3/2021	2021-08-28	Europe	United Kingdom	Berkshire and Surrey Pathology Services Lighthouse Laboratory	Wellcome Sanger Institute for the COVID-19 Genomics UK (COG-UK) Consortium	Berkshire et al
EPI_ISL_3952900	England/BRBR-1CF55E2/2021	2021-08-28	Europe	United Kingdom	Berkshire and Surrey Pathology Services Lighthouse Laboratory	Wellcome Sanger Institute for the COVID-19 Genomics UK (COG-UK) Consortium	Berkshire et al
EPI_ISL_3952947	England/BRBR-1CF560D/2021	2021-08-28	Europe	United Kingdom	Berkshire and Surrey Pathology Services Lighthouse Laboratory	Wellcome Sanger Institute for the COVID-19 Genomics UK (COG-UK) Consortium	Berkshire et al
EPI_ISL_3953072	England/BRBR-1CF562B/2021	2021-08-28	Europe	United Kingdom	Berkshire and Surrey Pathology Services Lighthouse Laboratory	Wellcome Sanger Institute for the COVID-19 Genomics UK (COG-UK) Consortium	Berkshire et al
EPI_ISL_3953035	England/BRBR-1CF563A/2021	2021-08-28	Europe	United Kingdom	Berkshire and Surrey Pathology Services Lighthouse Laboratory	Wellcome Sanger Institute for the COVID-19 Genomics UK (COG-UK) Consortium	Berkshire et al
EPI_ISL_3952980	England/BRBR-1CF5658/2021	2021-08-28	Europe	United Kingdom	Berkshire and Surrey Pathology Services Lighthouse Laboratory	Wellcome Sanger Institute for the COVID-19 Genomics UK (COG-UK) Consortium	Berkshire et al
EPI_ISL_3952902	England/BRBR-1CF5667/2021	2021-08-28	Europe	United Kingdom	Berkshire and Surrey Pathology Services Lighthouse Laboratory	Wellcome Sanger Institute for the COVID-19 Genomics UK (COG-UK) Consortium	Berkshire et al
EPI_ISL_3952910	England/BRBR-1CF5676/2021	2021-08-28	Europe	United Kingdom	Berkshire and Surrey Pathology Services Lighthouse Laboratory	Wellcome Sanger Institute for the COVID-19 Genomics UK (COG-UK) Consortium	Berkshire et al
EPI_ISL_3952962	England/BRBR-1CF5685/2021	2021-08-28	Europe	United Kingdom	Berkshire and Surrey Pathology Services Lighthouse Laboratory	Wellcome Sanger Institute for the COVID-19 Genomics UK (COG-UK) Consortium	Berkshire et al
EPI_ISL_3952844	England/BRBR-1CF56A3/2021	2021-08-28	Europe	United Kingdom	Berkshire and Surrey Pathology Services Lighthouse Laboratory	Wellcome Sanger Institute for the COVID-19 Genomics UK (COG-UK) Consortium	Berkshire et al
EPI_ISL_3952954	England/BRBR-1CF56D0/2021	2021-08-28	Europe	United Kingdom	Berkshire and Surrey Pathology Services Lighthouse Laboratory	Wellcome Sanger Institute for the COVID-19 Genomics UK (COG-UK) Consortium	Berkshire et al
EPI_ISL_3953076	England/BRBR-1CF56EF/2021	2021-08-28	Europe	United Kingdom	Berkshire and Surrey Pathology Services Lighthouse Laboratory	Wellcome Sanger Institute for the COVID-19 Genomics UK (COG-UK) Consortium	Berkshire et al
EPI_ISL_3953069	England/BRBR-1CF5719/2021	2021-08-28	Europe	United Kingdom	Berkshire and Surrey Pathology Services Lighthouse Laboratory	Wellcome Sanger Institute for the COVID-19 Genomics UK (COG-UK) Consortium	Berkshire et al
EPI_ISL_3952973	England/BRBR-1CF5746/2021	2021-08-28	Europe	United Kingdom	Berkshire and Surrey Pathology Services Lighthouse Laboratory	Wellcome Sanger Institute for the COVID-19 Genomics UK (COG-UK) Consortium	Berkshire et al
EPI_ISL_3963866	England/BRBR-1CF5D35/2021	2021-08-27	Europe	United Kingdom	Berkshire and Surrey Pathology Services Lighthouse Laboratory	Wellcome Sanger Institute for the COVID-19 Genomics UK (COG-UK) Consortium	Berkshire et al
EPI_ISL_3964064	England/BRBR-1CF5D53/2021	2021-08-27	Europe	United Kingdom	Berkshire and Surrey Pathology Services Lighthouse Laboratory	Wellcome Sanger Institute for the COVID-19 Genomics UK (COG-UK) Consortium	Berkshire et al
EPI_ISL_3964018	England/BRBR-1CF5D62/2021	2021-08-27	Europe	United Kingdom	Berkshire and Surrey Pathology Services Lighthouse Laboratory	Wellcome Sanger Institute for the COVID-19 Genomics UK (COG-UK) Consortium	Berkshire et al
EPI_ISL_3964052	England/BRBR-1CF5D71/2021	2021-08-27	Europe	United Kingdom	Berkshire and Surrey Pathology Services Lighthouse Laboratory	Wellcome Sanger Institute for the COVID-19 Genomics UK (COG-UK) Consortium	Berkshire et al
EPI_ISL_3964014	England/BRBR-1CF5D9F/2021	2021-08-28	Europe	United Kingdom	Berkshire and Surrey Pathology Services Lighthouse Laboratory	Wellcome Sanger Institute for the COVID-19 Genomics UK (COG-UK) Consortium	Berkshire et al
EPI_ISL_3963937	England/BRBR-1CF5DAE/2021	2021-08-28	Europe	United Kingdom	Berkshire and Surrey Pathology Services Lighthouse Laboratory	Wellcome Sanger Institute for the COVID-19 Genomics UK (COG-UK) Consortium	Berkshire et al
EPI_ISL_3963918	England/BRBR-1CF5DEA/2021	2021-08-28	Europe	United Kingdom	Berkshire and Surrey Pathology Services Lighthouse Laboratory	Wellcome Sanger Institute for the COVID-19 Genomics UK (COG-UK) Consortium	Berkshire et al
EPI_ISL_3963947	England/BRBR-1CF5E14/2021	2021-08-28	Europe	United Kingdom	Berkshire and Surrey Pathology Services Lighthouse Laboratory	Wellcome Sanger Institute for the COVID-19 Genomics UK (COG-UK) Consortium	Berkshire et al
EPI_ISL_3963882	England/BRBR-1CF5E23/2021	2021-08-28	Europe	United Kingdom	Berkshire and Surrey Pathology Services Lighthouse Laboratory	Wellcome Sanger Institute for the COVID-19 Genomics UK (COG-UK) Consortium	Berkshire et al
EPI_ISL_3963940	England/BRBR-1CF5E41/2021	2021-08-26	Europe	United Kingdom	Berkshire and Surrey Pathology Services Lighthouse Laboratory	Wellcome Sanger Institute for the COVID-19 Genomics UK (COG-UK) Consortium	Berkshire et al
EPI_ISL_3963972	England/BRBR-1CF5E50/2021	2021-08-27	Europe	United Kingdom	Berkshire and Surrey Pathology Services Lighthouse Laboratory	Wellcome Sanger Institute for the COVID-19 Genomics UK (COG-UK) Consortium	Berkshire et al
EPI_ISL_3963950	England/BRBR-1CF5E6F/2021	2021-08-28	Europe	United Kingdom	Berkshire and Surrey Pathology Services Lighthouse Laboratory	Wellcome Sanger Institute for the COVID-19 Genomics UK (COG-UK) Consortium	Berkshire et al
EPI_ISL_3964023	England/BRBR-1CF5E8D/2021	2021-08-27	Europe	United Kingdom	Berkshire and Surrey Pathology Services Lighthouse Laboratory	Wellcome Sanger Institute for the COVID-19 Genomics UK (COG-UK) Consortium	Berkshire et al
EPI_ISL_3964067	England/BRBR-1CF5E9C/2021	2021-08-28	Europe	United Kingdom	Berkshire and Surrey Pathology Services Lighthouse Laboratory	Wellcome Sanger Institute for the COVID-19 Genomics UK (COG-UK) Consortium	Berkshire et al
EPI_ISL_3963878	England/BRBR-1CF5EBA/2021	2021-08-26	Europe	United Kingdom	Berkshire and Surrey Pathology Services Lighthouse Laboratory	Wellcome Sanger Institute for the COVID-19 Genomics UK (COG-UK) Consortium	Berkshire et al
EPI_ISL_3963860	England/BRBR-1CF5EC9/2021	2021-08-26	Europe	United Kingdom	Berkshire and Surrey Pathology Services Lighthouse Laboratory	Wellcome Sanger Institute for the COVID-19 Genomics UK (COG-UK) Consortium	Berkshire et al
EPI_ISL_3964011	England/BRBR-1CF5EF6/2021	2021-08-27	Europe	United Kingdom	Berkshire and Surrey Pathology Services Lighthouse Laboratory	Wellcome Sanger Institute for the COVID-19 Genomics UK (COG-UK) Consortium	Berkshire et al
EPI_ISL_3963912	England/BRBR-1CF5F02/2021	2021-08-27	Europe	United Kingdom	Berkshire and Surrey Pathology Services Lighthouse Laboratory	Wellcome Sanger Institute for the COVID-19 Genomics UK (COG-UK) Consortium	Berkshire et al
EPI_ISL_3963888	England/BRBR-1CF5F20/2021	2021-08-26	Europe	United Kingdom	Berkshire and Surrey Pathology Services Lighthouse Laboratory	Wellcome Sanger Institute for the COVID-19 Genomics UK (COG-UK) Consortium	Berkshire et al
EPI_ISL_3963971	England/BRBR-1CF5F6C/2021	2021-08-27	Europe	United Kingdom	Berkshire and Surrey Pathology Services Lighthouse Laboratory	Wellcome Sanger Institute for the COVID-19 Genomics UK (COG-UK) Consortium	Berkshire et al
EPI_ISL_3963871	England/BRBR-1CF5F8A/2021	2021-08-27	Europe	United Kingdom	Berkshire and Surrey Pathology Services Lighthouse Laboratory	Wellcome Sanger Institute for the COVID-19 Genomics UK (COG-UK) Consortium	Berkshire et al
EPI_ISL_3963966	England/BRBR-1CF5F99/2021	2021-08-28	Europe	United Kingdom	Berkshire and Surrey Pathology Services Lighthouse Laboratory	Wellcome Sanger Institute for the COVID-19 Genomics UK (COG-UK) Consortium	Berkshire et al
EPI_ISL_3963915	England/BRBR-1CF5FB7/2021	2021-08-27	Europe	United Kingdom	Berkshire and Surrey Pathology Services Lighthouse Laboratory	Wellcome Sanger Institute for the COVID-19 Genomics UK (COG-UK) Consortium	Berkshire et al
EPI_ISL_3964024	England/BRBR-1CF5FC6/2021	2021-08-27	Europe	United Kingdom	Berkshire and Surrey Pathology Services Lighthouse Laboratory	Wellcome Sanger Institute for the COVID-19 Genomics UK (COG-UK) Consortium	Berkshire et al
EPI_ISL_3963891	England/BRBR-1CF5FD5/2021	2021-08-27	Europe	United Kingdom	Berkshire and Surrey Pathology Services Lighthouse Laboratory	Wellcome Sanger Institute for the COVID-19 Genomics UK (COG-UK) Consortium	Berkshire et al
EPI_ISL_3963874	England/BRBR-1CF602C/2021	2021-08-27	Europe	United Kingdom	Berkshire and Surrey Pathology Services Lighthouse Laboratory	Wellcome Sanger Institute for the COVID-19 Genomics UK (COG-UK) Consortium	Berkshire et al
EPI_ISL_3963900	England/BRBR-1CF6068/2021	2021-08-27	Europe	United Kingdom	Berkshire and Surrey Pathology Services Lighthouse Laboratory	Wellcome Sanger Institute for the COVID-19 Genomics UK (COG-UK) Consortium	Berkshire et al
EPI_ISL_3963987	England/BRBR-1CF6077/2021	2021-08-27	Europe	United Kingdom	Berkshire and Surrey Pathology Services Lighthouse Laboratory	Wellcome Sanger Institute for the COVID-19 Genomics UK (COG-UK) Consortium	Berkshire et al
EPI_ISL_3963949	England/BRBR-1CF60C2/2021	2021-08-27	Europe	United Kingdom	Berkshire and Surrey Pathology Services Lighthouse Laboratory	Wellcome Sanger Institute for the COVID-19 Genomics UK (COG-UK) Consortium	Berkshire et al
EPI_ISL_3963881	England/BRBR-1CF60E0/2021	2021-08-27	Europe	United Kingdom	Berkshire and Surrey Pathology Services Lighthouse Laboratory	Wellcome Sanger Institute for the COVID-19 Genomics UK (COG-UK) Consortium	Berkshire et al
EPI_ISL_3963925	England/BRBR-1CF611A/2021	2021-08-26	Europe	United Kingdom	Berkshire and Surrey Pathology Services Lighthouse Laboratory	Wellcome Sanger Institute for the COVID-19 Genomics UK (COG-UK) Consortium	Berkshire et al
EPI_ISL_3964032	England/BRBR-1CF6147/2021	2021-08-28	Europe	United Kingdom	Berkshire and Surrey Pathology Services Lighthouse Laboratory	Wellcome Sanger Institute for the COVID-19 Genomics UK (COG-UK) Consortium	Berkshire et al
EPI_ISL_3964008	England/BRBR-1CF6174/2021	2021-08-27	Europe	United Kingdom	Berkshire and Surrey Pathology Services Lighthouse Laboratory	Wellcome Sanger Institute for the COVID-19 Genomics UK (COG-UK) Consortium	Berkshire et al
EPI_ISL_3963961	England/BRBR-1CF6192/2021	2021-08-28	Europe	United Kingdom	Berkshire and Surrey Pathology Services Lighthouse Laboratory	Wellcome Sanger Institute for the COVID-19 Genomics UK (COG-UK) Consortium	Berkshire et al
EPI_ISL_3963906	England/BRBR-1CF61CF/2021	2021-08-27	Europe	United Kingdom	Berkshire and Surrey Pathology Services Lighthouse Laboratory	Wellcome Sanger Institute for the COVID-19 Genomics UK (COG-UK) Consortium	Berkshire et al
EPI_ISL_3964045	England/BRBR-1CF61FC/2021	2021-08-27	Europe	United Kingdom	Berkshire and Surrey Pathology Services Lighthouse Laboratory	Wellcome Sanger Institute for the COVID-19 Genomics UK (COG-UK) Consortium	Berkshire et al
EPI_ISL_3963924	England/BRBR-1CF6208/2021	2021-08-27	Europe	United Kingdom	Berkshire and Surrey Pathology Services Lighthouse Laboratory	Wellcome Sanger Institute for the COVID-19 Genomics UK (COG-UK) Consortium	Berkshire et al
EPI_ISL_3963930	England/BRBR-1CF6235/2021	2021-08-28	Europe	United Kingdom	Berkshire and Surrey Pathology Services Lighthouse Laboratory	Wellcome Sanger Institute for the COVID-19 Genomics UK (COG-UK) Consortium	Berkshire et al
EPI_ISL_3963884	England/BRBR-1CF6244/2021	2021-08-27	Europe	United Kingdom	Berkshire and Surrey Pathology Services Lighthouse Laboratory	Wellcome Sanger Institute for the COVID-19 Genomics UK (COG-UK) Consortium	Berkshire et al
EPI_ISL_3964068	England/BRBR-1CF62CC/2021	2021-08-27	Europe	United Kingdom	Berkshire and Surrey Pathology Services Lighthouse Laboratory	Wellcome Sanger Institute for the COVID-19 Genomics UK (COG-UK) Consortium	Berkshire et al
EPI_ISL_3964027	England/BRBR-1CF62DB/2021	2021-08-28	Europe	United Kingdom	Berkshire and Surrey Pathology Services Lighthouse Laboratory	Wellcome Sanger Institute for the COVID-19 Genomics UK (COG-UK) Consortium	Berkshire et al
EPI_ISL_3964056	England/BRBR-1CF62EA/2021	2021-08-27	Europe	United Kingdom	Berkshire and Surrey Pathology Services Lighthouse Laboratory	Wellcome Sanger Institute for the COVID-19 Genomics UK (COG-UK) Consortium	Berkshire et al
EPI_ISL_3993159	England/BRBR-1CF701C/2021	2021-08-28	Europe	United Kingdom	Berkshire and Surrey Pathology Services Lighthouse Laboratory	Wellcome Sanger Institute for the COVID-19 Genomics UK (COG-UK) Consortium	Berkshire et al
EPI_ISL_3993176	England/BRBR-1CF70FE/2021	2021-08-28	Europe	United Kingdom	Berkshire and Surrey Pathology Services Lighthouse Laboratory	Wellcome Sanger Institute for the COVID-19 Genomics UK (COG-UK) Consortium	Berkshire et al
EPI_ISL_3993183	England/BRBR-1CF7119/2021	2021-08-28	Europe	United Kingdom	Berkshire and Surrey Pathology Services Lighthouse Laboratory	Wellcome Sanger Institute for the COVID-19 Genomics UK (COG-UK) Consortium	Berkshire et al
EPI_ISL_3993141	England/BRBR-1CF7137/2021	2021-08-28	Europe	United Kingdom	Berkshire and Surrey Pathology Services Lighthouse Laboratory	Wellcome Sanger Institute for the COVID-19 Genomics UK (COG-UK) Consortium	Berkshire et al
EPI_ISL_3993079	England/BRBR-1CF7155/2021	2021-08-28	Europe	United Kingdom	Berkshire and Surrey Pathology Services Lighthouse Laboratory	Wellcome Sanger Institute for the COVID-19 Genomics UK (COG-UK) Consortium	Berkshire et al
EPI_ISL_3993082	England/BRBR-1CF7173/2021	2021-08-28	Europe	United Kingdom	Berkshire and Surrey Pathology Services Lighthouse Laboratory	Wellcome Sanger Institute for the COVID-19 Genomics UK (COG-UK) Consortium	Berkshire et al
EPI_ISL_3993161	England/BRBR-1CF71EC/2021	2021-08-28	Europe	United Kingdom	Berkshire and Surrey Pathology Services Lighthouse Laboratory	Wellcome Sanger Institute for the COVID-19 Genomics UK (COG-UK) Consortium	Berkshire et al
EPI_ISL_3993129	England/BRBR-1CF71FB/2021	2021-08-27	Europe	United Kingdom	Berkshire and Surrey Pathology Services Lighthouse Laboratory	Wellcome Sanger Institute for the COVID-19 Genomics UK (COG-UK) Consortium	Berkshire et al
EPI_ISL_3993085	England/BRBR-1CF7225/2021	2021-08-28	Europe	United Kingdom	Berkshire and Surrey Pathology Services Lighthouse Laboratory	Wellcome Sanger Institute for the COVID-19 Genomics UK (COG-UK) Consortium	Berkshire et al
EPI_ISL_3993182	England/BRBR-1CF7243/2021	2021-08-28	Europe	United Kingdom	Berkshire and Surrey Pathology Services Lighthouse Laboratory	Wellcome Sanger Institute for the COVID-19 Genomics UK (COG-UK) Consortium	Berkshire et al
EPI_ISL_3993060	England/BRBR-1CF728F/2021	2021-08-28	Europe	United Kingdom	Berkshire and Surrey Pathology Services Lighthouse Laboratory	Wellcome Sanger Institute for the COVID-19 Genomics UK (COG-UK) Consortium	Berkshire et al
EPI_ISL_3993143	England/BRBR-1CF729E/2021	2021-08-28	Europe	United Kingdom	Berkshire and Surrey Pathology Services Lighthouse Laboratory	Wellcome Sanger Institute for the COVID-19 Genomics UK (COG-UK) Consortium	Berkshire et al
EPI_ISL_3993138	England/BRBR-1CF72AD/2021	2021-08-28	Europe	United Kingdom	Berkshire and Surrey Pathology Services Lighthouse Laboratory	Wellcome Sanger Institute for the COVID-19 Genomics UK (COG-UK) Consortium	Berkshire et al
EPI_ISL_3993167	England/BRBR-1CF72BC/2021	2021-08-28	Europe	United Kingdom	Berkshire and Surrey Pathology Services Lighthouse Laboratory	Wellcome Sanger Institute for the COVID-19 Genomics UK (COG-UK) Consortium	Berkshire et al
EPI_ISL_3993145	England/BRBR-1CF72CB/2021	2021-08-28	Europe	United Kingdom	Berkshire and Surrey Pathology Services Lighthouse Laboratory	Wellcome Sanger Institute for the COVID-19 Genomics UK (COG-UK) Consortium	Berkshire et al
EPI_ISL_3993093	England/BRBR-1CF72DA/2021	2021-08-28	Europe	United Kingdom	Berkshire and Surrey Pathology Services Lighthouse Laboratory	Wellcome Sanger Institute for the COVID-19 Genomics UK (COG-UK) Consortium	Berkshire et al
EPI_ISL_3993142	England/BRBR-1CF72F8/2021	2021-08-28	Europe	United Kingdom	Berkshire and Surrey Pathology Services Lighthouse Laboratory	Wellcome Sanger Institute for the COVID-19 Genomics UK (COG-UK) Consortium	Berkshire et al
EPI_ISL_3993094	England/BRBR-1CF7304/2021	2021-08-28	Europe	United Kingdom	Berkshire and Surrey Pathology Services Lighthouse Laboratory	Wellcome Sanger Institute for the COVID-19 Genomics UK (COG-UK) Consortium	Berkshire et al
EPI_ISL_3993128	England/BRBR-1CF7322/2021	2021-08-27	Europe	United Kingdom	Berkshire and Surrey Pathology Services Lighthouse Laboratory	Wellcome Sanger Institute for the COVID-19 Genomics UK (COG-UK) Consortium	Berkshire et al
EPI_ISL_3993180	England/BRBR-1CF7340/2021	2021-08-28	Europe	United Kingdom	Berkshire and Surrey Pathology Services Lighthouse Laboratory	Wellcome Sanger Institute for the COVID-19 Genomics UK (COG-UK) Consortium	Berkshire et al
EPI_ISL_3993110	England/BRBR-1CF735F/2021	2021-08-28	Europe	United Kingdom	Berkshire and Surrey Pathology Services Lighthouse Laboratory	Wellcome Sanger Institute for the COVID-19 Genomics UK (COG-UK) Consortium	Berkshire et al
EPI_ISL_3993169	England/BRBR-1CF739B/2021	2021-08-28	Europe	United Kingdom	Berkshire and Surrey Pathology Services Lighthouse Laboratory	Wellcome Sanger Institute for the COVID-19 Genomics UK (COG-UK) Consortium	Berkshire et al
EPI_ISL_3993149	England/BRBR-1CF73AA/2021	2021-08-28	Europe	United Kingdom	Berkshire and Surrey Pathology Services Lighthouse Laboratory	Wellcome Sanger Institute for the COVID-19 Genomics UK (COG-UK) Consortium	Berkshire et al
EPI_ISL_3993172	England/BRBR-1CF73E6/2021	2021-08-28	Europe	United Kingdom	Berkshire and Surrey Pathology Services Lighthouse Laboratory	Wellcome Sanger Institute for the COVID-19 Genomics UK (COG-UK) Consortium	Berkshire et al
EPI_ISL_3993049	England/BRBR-1CF7401/2021	2021-08-28	Europe	United Kingdom	Berkshire and Surrey Pathology Services Lighthouse Laboratory	Wellcome Sanger Institute for the COVID-19 Genomics UK (COG-UK) Consortium	Berkshire et al
EPI_ISL_3993111	England/BRBR-1CF743E/2021	2021-08-28	Europe	United Kingdom	Berkshire and Surrey Pathology Services Lighthouse Laboratory	Wellcome Sanger Institute for the COVID-19 Genomics UK (COG-UK) Consortium	Berkshire et al
EPI_ISL_3993168	England/BRBR-1CF746B/2021	2021-08-28	Europe	United Kingdom	Berkshire and Surrey Pathology Services Lighthouse Laboratory	Wellcome Sanger Institute for the COVID-19 Genomics UK (COG-UK) Consortium	Berkshire et al
EPI_ISL_3993115	England/BRBR-1CF74A7/2021	2021-08-28	Europe	United Kingdom	Berkshire and Surrey Pathology Services Lighthouse Laboratory	Wellcome Sanger Institute for the COVID-19 Genomics UK (COG-UK) Consortium	Berkshire et al
EPI_ISL_3963974	England/BRBR-1CF787E/2021	2021-08-27	Europe	United Kingdom	Berkshire and Surrey Pathology Services Lighthouse Laboratory	Wellcome Sanger Institute for the COVID-19 Genomics UK (COG-UK) Consortium	Berkshire et al
EPI_ISL_3963899	England/BRBR-1CF78BA/2021	2021-08-28	Europe	United Kingdom	Berkshire and Surrey Pathology Services Lighthouse Laboratory	Wellcome Sanger Institute for the COVID-19 Genomics UK (COG-UK) Consortium	Berkshire et al
EPI_ISL_3964062	England/BRBR-1CF78C9/2021	2021-08-27	Europe	United Kingdom	Berkshire and Surrey Pathology Services Lighthouse Laboratory	Wellcome Sanger Institute for the COVID-19 Genomics UK (COG-UK) Consortium	Berkshire et al
EPI_ISL_3963927	England/BRBR-1CF78E7/2021	2021-08-28	Europe	United Kingdom	Berkshire and Surrey Pathology Services Lighthouse Laboratory	Wellcome Sanger Institute for the COVID-19 Genomics UK (COG-UK) Consortium	Berkshire et al
EPI_ISL_3963909	England/BRBR-1CF78F6/2021	2021-08-28	Europe	United Kingdom	Berkshire and Surrey Pathology Services Lighthouse Laboratory	Wellcome Sanger Institute for the COVID-19 Genomics UK (COG-UK) Consortium	Berkshire et al
EPI_ISL_3964004	England/BRBR-1CF7902/2021	2021-08-28	Europe	United Kingdom	Berkshire and Surrey Pathology Services Lighthouse Laboratory	Wellcome Sanger Institute for the COVID-19 Genomics UK (COG-UK) Consortium	Berkshire et al
EPI_ISL_3963913	England/BRBR-1CF7911/2021	2021-08-28	Europe	United Kingdom	Berkshire and Surrey Pathology Services Lighthouse Laboratory	Wellcome Sanger Institute for the COVID-19 Genomics UK (COG-UK) Consortium	Berkshire et al
EPI_ISL_3963981	England/BRBR-1CF794E/2021	2021-08-27	Europe	United Kingdom	Berkshire and Surrey Pathology Services Lighthouse Laboratory	Wellcome Sanger Institute for the COVID-19 Genomics UK (COG-UK) Consortium	Berkshire et al
EPI_ISL_3964049	England/BRBR-1CF796C/2021	2021-08-28	Europe	United Kingdom	Berkshire and Surrey Pathology Services Lighthouse Laboratory	Wellcome Sanger Institute for the COVID-19 Genomics UK (COG-UK) Consortium	Berkshire et al
EPI_ISL_3964026	England/BRBR-1CF79B7/2021	2021-08-28	Europe	United Kingdom	Berkshire and Surrey Pathology Services Lighthouse Laboratory	Wellcome Sanger Institute for the COVID-19 Genomics UK (COG-UK) Consortium	Berkshire et al
EPI_ISL_3963941	England/BRBR-1CF79C6/2021	2021-08-28	Europe	United Kingdom	Berkshire and Surrey Pathology Services Lighthouse Laboratory	Wellcome Sanger Institute for the COVID-19 Genomics UK (COG-UK) Consortium	Berkshire et al
EPI_ISL_3963955	England/BRBR-1CF79E4/2021	2021-08-28	Europe	United Kingdom	Berkshire and Surrey Pathology Services Lighthouse Laboratory	Wellcome Sanger Institute for the COVID-19 Genomics UK (COG-UK) Consortium	Berkshire et al
EPI_ISL_3964055	England/BRBR-1CF79F3/2021	2021-08-27	Europe	United Kingdom	Berkshire and Surrey Pathology Services Lighthouse Laboratory	Wellcome Sanger Institute for the COVID-19 Genomics UK (COG-UK) Consortium	Berkshire et al
EPI_ISL_3964048	England/BRBR-1CF7A1E/2021	2021-08-26	Europe	United Kingdom	Berkshire and Surrey Pathology Services Lighthouse Laboratory	Wellcome Sanger Institute for the COVID-19 Genomics UK (COG-UK) Consortium	Berkshire et al
EPI_ISL_3963988	England/BRBR-1CF7A2D/2021	2021-08-28	Europe	United Kingdom	Berkshire and Surrey Pathology Services Lighthouse Laboratory	Wellcome Sanger Institute for the COVID-19 Genomics UK (COG-UK) Consortium	Berkshire et al
EPI_ISL_3963896	England/BRBR-1CF7A78/2021	2021-08-28	Europe	United Kingdom	Berkshire and Surrey Pathology Services Lighthouse Laboratory	Wellcome Sanger Institute for the COVID-19 Genomics UK (COG-UK) Consortium	Berkshire et al
EPI_ISL_3963880	England/BRBR-1CF7A87/2021	2021-08-28	Europe	United Kingdom	Berkshire and Surrey Pathology Services Lighthouse Laboratory	Wellcome Sanger Institute for the COVID-19 Genomics UK (COG-UK) Consortium	Berkshire et al
EPI_ISL_3965699	England/BRBR-1D00158/2021	2021-08-28	Europe	United Kingdom	Berkshire and Surrey Pathology Services Lighthouse Laboratory	Wellcome Sanger Institute for the COVID-19 Genomics UK (COG-UK) Consortium	Berkshire et al
EPI_ISL_3965868	England/BRBR-1D00194/2021	2021-08-28	Europe	United Kingdom	Berkshire and Surrey Pathology Services Lighthouse Laboratory	Wellcome Sanger Institute for the COVID-19 Genomics UK (COG-UK) Consortium	Berkshire et al
EPI_ISL_3965695	England/BRBR-1D001A3/2021	2021-08-28	Europe	United Kingdom	Berkshire and Surrey Pathology Services Lighthouse Laboratory	Wellcome Sanger Institute for the COVID-19 Genomics UK (COG-UK) Consortium	Berkshire et al
EPI_ISL_3993836	England/BRBR-1D03692/2021	2021-08-28	Europe	United Kingdom	Berkshire and Surrey Pathology Services Lighthouse Laboratory	Wellcome Sanger Institute for the COVID-19 Genomics UK (COG-UK) Consortium	Berkshire et al
EPI_ISL_3993968	England/BRBR-1D036A1/2021	2021-08-27	Europe	United Kingdom	Berkshire and Surrey Pathology Services Lighthouse Laboratory	Wellcome Sanger Institute for the COVID-19 Genomics UK (COG-UK) Consortium	Berkshire et al
EPI_ISL_3993716	England/BRBR-1D036B0/2021	2021-08-28	Europe	United Kingdom	Berkshire and Surrey Pathology Services Lighthouse Laboratory	Wellcome Sanger Institute for the COVID-19 Genomics UK (COG-UK) Consortium	Berkshire et al
EPI_ISL_3993837	England/BRBR-1D036CF/2021	2021-08-28	Europe	United Kingdom	Berkshire and Surrey Pathology Services Lighthouse Laboratory	Wellcome Sanger Institute for the COVID-19 Genomics UK (COG-UK) Consortium	Berkshire et al
EPI_ISL_3993840	England/BRBR-1D036DE/2021	2021-08-28	Europe	United Kingdom	Berkshire and Surrey Pathology Services Lighthouse Laboratory	Wellcome Sanger Institute for the COVID-19 Genomics UK (COG-UK) Consortium	Berkshire et al
EPI_ISL_3993908	England/BRBR-1D036ED/2021	2021-08-28	Europe	United Kingdom	Berkshire and Surrey Pathology Services Lighthouse Laboratory	Wellcome Sanger Institute for the COVID-19 Genomics UK (COG-UK) Consortium	Berkshire et al
EPI_ISL_3993985	England/BRBR-1D036FC/2021	2021-08-28	Europe	United Kingdom	Berkshire and Surrey Pathology Services Lighthouse Laboratory	Wellcome Sanger Institute for the COVID-19 Genomics UK (COG-UK) Consortium	Berkshire et al
EPI_ISL_3993947	England/BRBR-1D03708/2021	2021-08-28	Europe	United Kingdom	Berkshire and Surrey Pathology Services Lighthouse Laboratory	Wellcome Sanger Institute for the COVID-19 Genomics UK (COG-UK) Consortium	Berkshire et al
EPI_ISL_3993755	England/BRBR-1D03726/2021	2021-08-28	Europe	United Kingdom	Berkshire and Surrey Pathology Services Lighthouse Laboratory	Wellcome Sanger Institute for the COVID-19 Genomics UK (COG-UK) Consortium	Berkshire et al
EPI_ISL_3993801	England/BRBR-1D03735/2021	2021-08-28	Europe	United Kingdom	Berkshire and Surrey Pathology Services Lighthouse Laboratory	Wellcome Sanger Institute for the COVID-19 Genomics UK (COG-UK) Consortium	Berkshire et al
EPI_ISL_3993798	England/BRBR-1D03744/2021	2021-08-28	Europe	United Kingdom	Berkshire and Surrey Pathology Services Lighthouse Laboratory	Wellcome Sanger Institute for the COVID-19 Genomics UK (COG-UK) Consortium	Berkshire et al
EPI_ISL_3993853	England/BRBR-1D03753/2021	2021-08-28	Europe	United Kingdom	Berkshire and Surrey Pathology Services Lighthouse Laboratory	Wellcome Sanger Institute for the COVID-19 Genomics UK (COG-UK) Consortium	Berkshire et al
EPI_ISL_3993766	England/BRBR-1D03780/2021	2021-08-28	Europe	United Kingdom	Berkshire and Surrey Pathology Services Lighthouse Laboratory	Wellcome Sanger Institute for the COVID-19 Genomics UK (COG-UK) Consortium	Berkshire et al
EPI_ISL_3993861	England/BRBR-1D037AE/2021	2021-08-28	Europe	United Kingdom	Berkshire and Surrey Pathology Services Lighthouse Laboratory	Wellcome Sanger Institute for the COVID-19 Genomics UK (COG-UK) Consortium	Berkshire et al
EPI_ISL_3993953	England/BRBR-1D037BD/2021	2021-08-28	Europe	United Kingdom	Berkshire and Surrey Pathology Services Lighthouse Laboratory	Wellcome Sanger Institute for the COVID-19 Genomics UK (COG-UK) Consortium	Berkshire et al
EPI_ISL_3993794	England/BRBR-1D037CC/2021	2021-08-28	Europe	United Kingdom	Berkshire and Surrey Pathology Services Lighthouse Laboratory	Wellcome Sanger Institute for the COVID-19 Genomics UK (COG-UK) Consortium	Berkshire et al
EPI_ISL_3993960	England/BRBR-1D037EA/2021	2021-08-28	Europe	United Kingdom	Berkshire and Surrey Pathology Services Lighthouse Laboratory	Wellcome Sanger Institute for the COVID-19 Genomics UK (COG-UK) Consortium	Berkshire et al
EPI_ISL_3993954	England/BRBR-1D037F9/2021	2021-08-28	Europe	United Kingdom	Berkshire and Surrey Pathology Services Lighthouse Laboratory	Wellcome Sanger Institute for the COVID-19 Genomics UK (COG-UK) Consortium	Berkshire et al
EPI_ISL_3993970	England/BRBR-1D03805/2021	2021-08-27	Europe	United Kingdom	Berkshire and Surrey Pathology Services Lighthouse Laboratory	Wellcome Sanger Institute for the COVID-19 Genomics UK (COG-UK) Consortium	Berkshire et al
EPI_ISL_3993725	England/BRBR-1D03814/2021	2021-08-27	Europe	United Kingdom	Berkshire and Surrey Pathology Services Lighthouse Laboratory	Wellcome Sanger Institute for the COVID-19 Genomics UK (COG-UK) Consortium	Berkshire et al
EPI_ISL_3993719	England/BRBR-1D03841/2021	2021-08-28	Europe	United Kingdom	Berkshire and Surrey Pathology Services Lighthouse Laboratory	Wellcome Sanger Institute for the COVID-19 Genomics UK (COG-UK) Consortium	Berkshire et al
EPI_ISL_3993829	England/BRBR-1D0386F/2021	2021-08-28	Europe	United Kingdom	Berkshire and Surrey Pathology Services Lighthouse Laboratory	Wellcome Sanger Institute for the COVID-19 Genomics UK (COG-UK) Consortium	Berkshire et al
EPI_ISL_3993999	England/BRBR-1D0387E/2021	2021-08-28	Europe	United Kingdom	Berkshire and Surrey Pathology Services Lighthouse Laboratory	Wellcome Sanger Institute for the COVID-19 Genomics UK (COG-UK) Consortium	Berkshire et al
EPI_ISL_3993768	England/BRBR-1D0388D/2021	2021-08-28	Europe	United Kingdom	Berkshire and Surrey Pathology Services Lighthouse Laboratory	Wellcome Sanger Institute for the COVID-19 Genomics UK (COG-UK) Consortium	Berkshire et al
EPI_ISL_3993854	England/BRBR-1D038AB/2021	2021-08-28	Europe	United Kingdom	Berkshire and Surrey Pathology Services Lighthouse Laboratory	Wellcome Sanger Institute for the COVID-19 Genomics UK (COG-UK) Consortium	Berkshire et al
EPI_ISL_3993992	England/BRBR-1D038C9/2021	2021-08-28	Europe	United Kingdom	Berkshire and Surrey Pathology Services Lighthouse Laboratory	Wellcome Sanger Institute for the COVID-19 Genomics UK (COG-UK) Consortium	Berkshire et al
EPI_ISL_3993762	England/BRBR-1D03911/2021	2021-08-28	Europe	United Kingdom	Berkshire and Surrey Pathology Services Lighthouse Laboratory	Wellcome Sanger Institute for the COVID-19 Genomics UK (COG-UK) Consortium	Berkshire et al
EPI_ISL_3993961	England/BRBR-1D0397B/2021	2021-08-28	Europe	United Kingdom	Berkshire and Surrey Pathology Services Lighthouse Laboratory	Wellcome Sanger Institute for the COVID-19 Genomics UK (COG-UK) Consortium	Berkshire et al
EPI_ISL_3993850	England/BRBR-1D039A8/2021	2021-08-27	Europe	United Kingdom	Berkshire and Surrey Pathology Services Lighthouse Laboratory	Wellcome Sanger Institute for the COVID-19 Genomics UK (COG-UK) Consortium	Berkshire et al
EPI_ISL_3993988	England/BRBR-1D039C6/2021	2021-08-28	Europe	United Kingdom	Berkshire and Surrey Pathology Services Lighthouse Laboratory	Wellcome Sanger Institute for the COVID-19 Genomics UK (COG-UK) Consortium	Berkshire et al
EPI_ISL_3993802	England/BRBR-1D039E4/2021	2021-08-28	Europe	United Kingdom	Berkshire and Surrey Pathology Services Lighthouse Laboratory	Wellcome Sanger Institute for the COVID-19 Genomics UK (COG-UK) Consortium	Berkshire et al
EPI_ISL_3993795	England/BRBR-1D03A1E/2021	2021-08-28	Europe	United Kingdom	Berkshire and Surrey Pathology Services Lighthouse Laboratory	Wellcome Sanger Institute for the COVID-19 Genomics UK (COG-UK) Consortium	Berkshire et al
EPI_ISL_3993758	England/BRBR-1D03A2D/2021	2021-08-28	Europe	United Kingdom	Berkshire and Surrey Pathology Services Lighthouse Laboratory	Wellcome Sanger Institute for the COVID-19 Genomics UK (COG-UK) Consortium	Berkshire et al
EPI_ISL_3993846	England/BRBR-1D03A3C/2021	2021-08-28	Europe	United Kingdom	Berkshire and Surrey Pathology Services Lighthouse Laboratory	Wellcome Sanger Institute for the COVID-19 Genomics UK (COG-UK) Consortium	Berkshire et al
EPI_ISL_3993858	England/BRBR-1D03A4B/2021	2021-08-28	Europe	United Kingdom	Berkshire and Surrey Pathology Services Lighthouse Laboratory	Wellcome Sanger Institute for the COVID-19 Genomics UK (COG-UK) Consortium	Berkshire et al
EPI_ISL_3993900	England/BRBR-1D03A87/2021	2021-08-28	Europe	United Kingdom	Berkshire and Surrey Pathology Services Lighthouse Laboratory	Wellcome Sanger Institute for the COVID-19 Genomics UK (COG-UK) Consortium	Berkshire et al
EPI_ISL_3993909	England/BRBR-1D03A96/2021	2021-08-27	Europe	United Kingdom	Berkshire and Surrey Pathology Services Lighthouse Laboratory	Wellcome Sanger Institute for the COVID-19 Genomics UK (COG-UK) Consortium	Berkshire et al
EPI_ISL_3993824	England/BRBR-1D03AB4/2021	2021-08-28	Europe	United Kingdom	Berkshire and Surrey Pathology Services Lighthouse Laboratory	Wellcome Sanger Institute for the COVID-19 Genomics UK (COG-UK) Consortium	Berkshire et al
EPI_ISL_3993796	England/BRBR-1D03AC3/2021	2021-08-28	Europe	United Kingdom	Berkshire and Surrey Pathology Services Lighthouse Laboratory	Wellcome Sanger Institute for the COVID-19 Genomics UK (COG-UK) Consortium	Berkshire et al
EPI_ISL_3993828	England/BRBR-1D03AD2/2021	2021-08-27	Europe	United Kingdom	Berkshire and Surrey Pathology Services Lighthouse Laboratory	Wellcome Sanger Institute for the COVID-19 Genomics UK (COG-UK) Consortium	Berkshire et al
EPI_ISL_3993876	England/BRBR-1D03AF0/2021	2021-08-27	Europe	United Kingdom	Berkshire and Surrey Pathology Services Lighthouse Laboratory	Wellcome Sanger Institute for the COVID-19 Genomics UK (COG-UK) Consortium	Berkshire et al
EPI_ISL_3993821	England/BRBR-1D03B0C/2021	2021-08-27	Europe	United Kingdom	Berkshire and Surrey Pathology Services Lighthouse Laboratory	Wellcome Sanger Institute for the COVID-19 Genomics UK (COG-UK) Consortium	Berkshire et al
EPI_ISL_3993717	England/BRBR-1D03B2A/2021	2021-08-29	Europe	United Kingdom	Berkshire and Surrey Pathology Services Lighthouse Laboratory	Wellcome Sanger Institute for the COVID-19 Genomics UK (COG-UK) Consortium	Berkshire et al
EPI_ISL_3993843	England/BRBR-1D03B48/2021	2021-08-27	Europe	United Kingdom	Berkshire and Surrey Pathology Services Lighthouse Laboratory	Wellcome Sanger Institute for the COVID-19 Genomics UK (COG-UK) Consortium	Berkshire et al
EPI_ISL_4015747	England/BRBR-1D25FAE/2021	2021-08-31	Europe	United Kingdom	Berkshire and Surrey Pathology Services Lighthouse Laboratory	Wellcome Sanger Institute for the COVID-19 Genomics UK (COG-UK) Consortium	Berkshire et al
EPI_ISL_4015667	England/BRBR-1D25FBD/2021	2021-08-31	Europe	United Kingdom	Berkshire and Surrey Pathology Services Lighthouse Laboratory	Wellcome Sanger Institute for the COVID-19 Genomics UK (COG-UK) Consortium	Berkshire et al
EPI_ISL_4015478	England/BRBR-1D25FCC/2021	2021-08-31	Europe	United Kingdom	Berkshire and Surrey Pathology Services Lighthouse Laboratory	Wellcome Sanger Institute for the COVID-19 Genomics UK (COG-UK) Consortium	Berkshire et al
EPI_ISL_4015726	England/BRBR-1D25FEA/2021	2021-08-31	Europe	United Kingdom	Berkshire and Surrey Pathology Services Lighthouse Laboratory	Wellcome Sanger Institute for the COVID-19 Genomics UK (COG-UK) Consortium	Berkshire et al
EPI_ISL_4015616	England/BRBR-1D26013/2021	2021-08-31	Europe	United Kingdom	Berkshire and Surrey Pathology Services Lighthouse Laboratory	Wellcome Sanger Institute for the COVID-19 Genomics UK (COG-UK) Consortium	Berkshire et al
EPI_ISL_4015685	England/BRBR-1D26031/2021	2021-08-31	Europe	United Kingdom	Berkshire and Surrey Pathology Services Lighthouse Laboratory	Wellcome Sanger Institute for the COVID-19 Genomics UK (COG-UK) Consortium	Berkshire et al
EPI_ISL_4015479	England/BRBR-1D26040/2021	2021-08-31	Europe	United Kingdom	Berkshire and Surrey Pathology Services Lighthouse Laboratory	Wellcome Sanger Institute for the COVID-19 Genomics UK (COG-UK) Consortium	Berkshire et al
EPI_ISL_4015528	England/BRBR-1D2605F/2021	2021-08-31	Europe	United Kingdom	Berkshire and Surrey Pathology Services Lighthouse Laboratory	Wellcome Sanger Institute for the COVID-19 Genomics UK (COG-UK) Consortium	Berkshire et al
EPI_ISL_4015684	England/BRBR-1D2606E/2021	2021-08-31	Europe	United Kingdom	Berkshire and Surrey Pathology Services Lighthouse Laboratory	Wellcome Sanger Institute for the COVID-19 Genomics UK (COG-UK) Consortium	Berkshire et al
EPI_ISL_4015652	England/BRBR-1D260B9/2021	2021-08-31	Europe	United Kingdom	Berkshire and Surrey Pathology Services Lighthouse Laboratory	Wellcome Sanger Institute for the COVID-19 Genomics UK (COG-UK) Consortium	Berkshire et al
EPI_ISL_4015499	England/BRBR-1D260C8/2021	2021-08-31	Europe	United Kingdom	Berkshire and Surrey Pathology Services Lighthouse Laboratory	Wellcome Sanger Institute for the COVID-19 Genomics UK (COG-UK) Consortium	Berkshire et al
EPI_ISL_4015564	England/BRBR-1D260E6/2021	2021-08-31	Europe	United Kingdom	Berkshire and Surrey Pathology Services Lighthouse Laboratory	Wellcome Sanger Institute for the COVID-19 Genomics UK (COG-UK) Consortium	Berkshire et al
EPI_ISL_4015709	England/BRBR-1D260F5/2021	2021-08-31	Europe	United Kingdom	Berkshire and Surrey Pathology Services Lighthouse Laboratory	Wellcome Sanger Institute for the COVID-19 Genomics UK (COG-UK) Consortium	Berkshire et al
EPI_ISL_4015744	England/BRBR-1D26101/2021	2021-08-31	Europe	United Kingdom	Berkshire and Surrey Pathology Services Lighthouse Laboratory	Wellcome Sanger Institute for the COVID-19 Genomics UK (COG-UK) Consortium	Berkshire et al
EPI_ISL_4015596	England/BRBR-1D26110/2021	2021-08-31	Europe	United Kingdom	Berkshire and Surrey Pathology Services Lighthouse Laboratory	Wellcome Sanger Institute for the COVID-19 Genomics UK (COG-UK) Consortium	Berkshire et al
EPI_ISL_4015707	England/BRBR-1D2613E/2021	2021-08-31	Europe	United Kingdom	Berkshire and Surrey Pathology Services Lighthouse Laboratory	Wellcome Sanger Institute for the COVID-19 Genomics UK (COG-UK) Consortium	Berkshire et al
EPI_ISL_4015557	England/BRBR-1D2614D/2021	2021-08-31	Europe	United Kingdom	Berkshire and Surrey Pathology Services Lighthouse Laboratory	Wellcome Sanger Institute for the COVID-19 Genomics UK (COG-UK) Consortium	Berkshire et al
EPI_ISL_4015710	England/BRBR-1D2617A/2021	2021-08-31	Europe	United Kingdom	Berkshire and Surrey Pathology Services Lighthouse Laboratory	Wellcome Sanger Institute for the COVID-19 Genomics UK (COG-UK) Consortium	Berkshire et al
EPI_ISL_4015526	England/BRBR-1D26189/2021	2021-08-31	Europe	United Kingdom	Berkshire and Surrey Pathology Services Lighthouse Laboratory	Wellcome Sanger Institute for the COVID-19 Genomics UK (COG-UK) Consortium	Berkshire et al
EPI_ISL_4015475	England/BRBR-1D261A7/2021	2021-08-31	Europe	United Kingdom	Berkshire and Surrey Pathology Services Lighthouse Laboratory	Wellcome Sanger Institute for the COVID-19 Genomics UK (COG-UK) Consortium	Berkshire et al
EPI_ISL_4015537	England/BRBR-1D261B6/2021	2021-08-31	Europe	United Kingdom	Berkshire and Surrey Pathology Services Lighthouse Laboratory	Wellcome Sanger Institute for the COVID-19 Genomics UK (COG-UK) Consortium	Berkshire et al
EPI_ISL_4015606	England/BRBR-1D261C5/2021	2021-08-27	Europe	United Kingdom	Berkshire and Surrey Pathology Services Lighthouse Laboratory	Wellcome Sanger Institute for the COVID-19 Genomics UK (COG-UK) Consortium	Berkshire et al
EPI_ISL_4015654	England/BRBR-1D261E3/2021	2021-08-29	Europe	United Kingdom	Berkshire and Surrey Pathology Services Lighthouse Laboratory	Wellcome Sanger Institute for the COVID-19 Genomics UK (COG-UK) Consortium	Berkshire et al
EPI_ISL_4015690	England/BRBR-1D2620E/2021	2021-08-31	Europe	United Kingdom	Berkshire and Surrey Pathology Services Lighthouse Laboratory	Wellcome Sanger Institute for the COVID-19 Genomics UK (COG-UK) Consortium	Berkshire et al
EPI_ISL_4015659	England/BRBR-1D2621D/2021	2021-08-31	Europe	United Kingdom	Berkshire and Surrey Pathology Services Lighthouse Laboratory	Wellcome Sanger Institute for the COVID-19 Genomics UK (COG-UK) Consortium	Berkshire et al
EPI_ISL_4015632	England/BRBR-1D2622C/2021	2021-08-31	Europe	United Kingdom	Berkshire and Surrey Pathology Services Lighthouse Laboratory	Wellcome Sanger Institute for the COVID-19 Genomics UK (COG-UK) Consortium	Berkshire et al
EPI_ISL_4015702	England/BRBR-1D26259/2021	2021-08-27	Europe	United Kingdom	Berkshire and Surrey Pathology Services Lighthouse Laboratory	Wellcome Sanger Institute for the COVID-19 Genomics UK (COG-UK) Consortium	Berkshire et al
EPI_ISL_4015706	England/BRBR-1D26277/2021	2021-08-31	Europe	United Kingdom	Berkshire and Surrey Pathology Services Lighthouse Laboratory	Wellcome Sanger Institute for the COVID-19 Genomics UK (COG-UK) Consortium	Berkshire et al
EPI_ISL_4015746	England/BRBR-1D26295/2021	2021-08-30	Europe	United Kingdom	Berkshire and Surrey Pathology Services Lighthouse Laboratory	Wellcome Sanger Institute for the COVID-19 Genomics UK (COG-UK) Consortium	Berkshire et al
EPI_ISL_4015649	England/BRBR-1D2630B/2021	2021-08-31	Europe	United Kingdom	Berkshire and Surrey Pathology Services Lighthouse Laboratory	Wellcome Sanger Institute for the COVID-19 Genomics UK (COG-UK) Consortium	Berkshire et al
EPI_ISL_4015568	England/BRBR-1D26338/2021	2021-08-31	Europe	United Kingdom	Berkshire and Surrey Pathology Services Lighthouse Laboratory	Wellcome Sanger Institute for the COVID-19 Genomics UK (COG-UK) Consortium	Berkshire et al
EPI_ISL_4015655	England/BRBR-1D26365/2021	2021-08-31	Europe	United Kingdom	Berkshire and Surrey Pathology Services Lighthouse Laboratory	Wellcome Sanger Institute for the COVID-19 Genomics UK (COG-UK) Consortium	Berkshire et al
EPI_ISL_4015645	England/BRBR-1D26383/2021	2021-08-31	Europe	United Kingdom	Berkshire and Surrey Pathology Services Lighthouse Laboratory	Wellcome Sanger Institute for the COVID-19 Genomics UK (COG-UK) Consortium	Berkshire et al
EPI_ISL_4015697	England/BRBR-1D263A1/2021	2021-08-31	Europe	United Kingdom	Berkshire and Surrey Pathology Services Lighthouse Laboratory	Wellcome Sanger Institute for the COVID-19 Genomics UK (COG-UK) Consortium	Berkshire et al
EPI_ISL_4015716	England/BRBR-1D263CF/2021	2021-08-31	Europe	United Kingdom	Berkshire and Surrey Pathology Services Lighthouse Laboratory	Wellcome Sanger Institute for the COVID-19 Genomics UK (COG-UK) Consortium	Berkshire et al
EPI_ISL_4015574	England/BRBR-1D263DE/2021	2021-08-31	Europe	United Kingdom	Berkshire and Surrey Pathology Services Lighthouse Laboratory	Wellcome Sanger Institute for the COVID-19 Genomics UK (COG-UK) Consortium	Berkshire et al
EPI_ISL_4015641	England/BRBR-1D263ED/2021	2021-08-31	Europe	United Kingdom	Berkshire and Surrey Pathology Services Lighthouse Laboratory	Wellcome Sanger Institute for the COVID-19 Genomics UK (COG-UK) Consortium	Berkshire et al
EPI_ISL_4015737	England/BRBR-1D26426/2021	2021-08-31	Europe	United Kingdom	Berkshire and Surrey Pathology Services Lighthouse Laboratory	Wellcome Sanger Institute for the COVID-19 Genomics UK (COG-UK) Consortium	Berkshire et al
EPI_ISL_4015500	England/BRBR-1D26444/2021	2021-08-31	Europe	United Kingdom	Berkshire and Surrey Pathology Services Lighthouse Laboratory	Wellcome Sanger Institute for the COVID-19 Genomics UK (COG-UK) Consortium	Berkshire et al
EPI_ISL_4015472	England/BRBR-1D2649F/2021	2021-08-31	Europe	United Kingdom	Berkshire and Surrey Pathology Services Lighthouse Laboratory	Wellcome Sanger Institute for the COVID-19 Genomics UK (COG-UK) Consortium	Berkshire et al
EPI_ISL_4017149	England/BRBR-1D2B157/2021	2021-08-31	Europe	United Kingdom	Berkshire and Surrey Pathology Services Lighthouse Laboratory	Wellcome Sanger Institute for the COVID-19 Genomics UK (COG-UK) Consortium	Berkshire et al
EPI_ISL_4017348	England/BRBR-1D2B166/2021	2021-08-31	Europe	United Kingdom	Berkshire and Surrey Pathology Services Lighthouse Laboratory	Wellcome Sanger Institute for the COVID-19 Genomics UK (COG-UK) Consortium	Berkshire et al
EPI_ISL_4017422	England/BRBR-1D2B184/2021	2021-08-31	Europe	United Kingdom	Berkshire and Surrey Pathology Services Lighthouse Laboratory	Wellcome Sanger Institute for the COVID-19 Genomics UK (COG-UK) Consortium	Berkshire et al
EPI_ISL_4017147	England/BRBR-1D2B193/2021	2021-08-31	Europe	United Kingdom	Berkshire and Surrey Pathology Services Lighthouse Laboratory	Wellcome Sanger Institute for the COVID-19 Genomics UK (COG-UK) Consortium	Berkshire et al
EPI_ISL_4017413	England/BRBR-1D2B1A2/2021	2021-08-31	Europe	United Kingdom	Berkshire and Surrey Pathology Services Lighthouse Laboratory	Wellcome Sanger Institute for the COVID-19 Genomics UK (COG-UK) Consortium	Berkshire et al
EPI_ISL_4017445	England/BRBR-1D2B1DF/2021	2021-08-31	Europe	United Kingdom	Berkshire and Surrey Pathology Services Lighthouse Laboratory	Wellcome Sanger Institute for the COVID-19 Genomics UK (COG-UK) Consortium	Berkshire et al
EPI_ISL_4017447	England/BRBR-1D2B1EE/2021	2021-08-31	Europe	United Kingdom	Berkshire and Surrey Pathology Services Lighthouse Laboratory	Wellcome Sanger Institute for the COVID-19 Genomics UK (COG-UK) Consortium	Berkshire et al
EPI_ISL_4017375	England/BRBR-1D2B1FD/2021	2021-08-31	Europe	United Kingdom	Berkshire and Surrey Pathology Services Lighthouse Laboratory	Wellcome Sanger Institute for the COVID-19 Genomics UK (COG-UK) Consortium	Berkshire et al
EPI_ISL_4017205	England/BRBR-1D2B227/2021	2021-08-31	Europe	United Kingdom	Berkshire and Surrey Pathology Services Lighthouse Laboratory	Wellcome Sanger Institute for the COVID-19 Genomics UK (COG-UK) Consortium	Berkshire et al
EPI_ISL_4017281	England/BRBR-1D2B245/2021	2021-08-31	Europe	United Kingdom	Berkshire and Surrey Pathology Services Lighthouse Laboratory	Wellcome Sanger Institute for the COVID-19 Genomics UK (COG-UK) Consortium	Berkshire et al
EPI_ISL_4017370	England/BRBR-1D2B290/2021	2021-08-31	Europe	United Kingdom	Berkshire and Surrey Pathology Services Lighthouse Laboratory	Wellcome Sanger Institute for the COVID-19 Genomics UK (COG-UK) Consortium	Berkshire et al
EPI_ISL_4017179	England/BRBR-1D2B2BE/2021	2021-08-31	Europe	United Kingdom	Berkshire and Surrey Pathology Services Lighthouse Laboratory	Wellcome Sanger Institute for the COVID-19 Genomics UK (COG-UK) Consortium	Berkshire et al
EPI_ISL_4017204	England/BRBR-1D2B2CD/2021	2021-08-31	Europe	United Kingdom	Berkshire and Surrey Pathology Services Lighthouse Laboratory	Wellcome Sanger Institute for the COVID-19 Genomics UK (COG-UK) Consortium	Berkshire et al
EPI_ISL_4017257	England/BRBR-1D2B2DC/2021	2021-08-31	Europe	United Kingdom	Berkshire and Surrey Pathology Services Lighthouse Laboratory	Wellcome Sanger Institute for the COVID-19 Genomics UK (COG-UK) Consortium	Berkshire et al
EPI_ISL_4017523	England/BRBR-1D2B2EB/2021	2021-08-31	Europe	United Kingdom	Berkshire and Surrey Pathology Services Lighthouse Laboratory	Wellcome Sanger Institute for the COVID-19 Genomics UK (COG-UK) Consortium	Berkshire et al
EPI_ISL_4017480	England/BRBR-1D2B2FA/2021	2021-08-31	Europe	United Kingdom	Berkshire and Surrey Pathology Services Lighthouse Laboratory	Wellcome Sanger Institute for the COVID-19 Genomics UK (COG-UK) Consortium	Berkshire et al
EPI_ISL_4017277	England/BRBR-1D2B324/2021	2021-08-31	Europe	United Kingdom	Berkshire and Surrey Pathology Services Lighthouse Laboratory	Wellcome Sanger Institute for the COVID-19 Genomics UK (COG-UK) Consortium	Berkshire et al
EPI_ISL_4017174	England/BRBR-1D2B360/2021	2021-08-31	Europe	United Kingdom	Berkshire and Surrey Pathology Services Lighthouse Laboratory	Wellcome Sanger Institute for the COVID-19 Genomics UK (COG-UK) Consortium	Berkshire et al
EPI_ISL_4017405	England/BRBR-1D2B37F/2021	2021-08-31	Europe	United Kingdom	Berkshire and Surrey Pathology Services Lighthouse Laboratory	Wellcome Sanger Institute for the COVID-19 Genomics UK (COG-UK) Consortium	Berkshire et al
EPI_ISL_4017464	England/BRBR-1D2B38E/2021	2021-08-31	Europe	United Kingdom	Berkshire and Surrey Pathology Services Lighthouse Laboratory	Wellcome Sanger Institute for the COVID-19 Genomics UK (COG-UK) Consortium	Berkshire et al
EPI_ISL_4017168	England/BRBR-1D2B3AC/2021	2021-08-31	Europe	United Kingdom	Berkshire and Surrey Pathology Services Lighthouse Laboratory	Wellcome Sanger Institute for the COVID-19 Genomics UK (COG-UK) Consortium	Berkshire et al
EPI_ISL_4017164	England/BRBR-1D2B3BB/2021	2021-08-31	Europe	United Kingdom	Berkshire and Surrey Pathology Services Lighthouse Laboratory	Wellcome Sanger Institute for the COVID-19 Genomics UK (COG-UK) Consortium	Berkshire et al
EPI_ISL_4017358	England/BRBR-1D2B3E8/2021	2021-08-31	Europe	United Kingdom	Berkshire and Surrey Pathology Services Lighthouse Laboratory	Wellcome Sanger Institute for the COVID-19 Genomics UK (COG-UK) Consortium	Berkshire et al
EPI_ISL_4017533	England/BRBR-1D2B3F7/2021	2021-08-31	Europe	United Kingdom	Berkshire and Surrey Pathology Services Lighthouse Laboratory	Wellcome Sanger Institute for the COVID-19 Genomics UK (COG-UK) Consortium	Berkshire et al
EPI_ISL_4017510	England/BRBR-1D2B45E/2021	2021-08-31	Europe	United Kingdom	Berkshire and Surrey Pathology Services Lighthouse Laboratory	Wellcome Sanger Institute for the COVID-19 Genomics UK (COG-UK) Consortium	Berkshire et al
EPI_ISL_4017452	England/BRBR-1D2B47C/2021	2021-08-31	Europe	United Kingdom	Berkshire and Surrey Pathology Services Lighthouse Laboratory	Wellcome Sanger Institute for the COVID-19 Genomics UK (COG-UK) Consortium	Berkshire et al
EPI_ISL_4017342	England/BRBR-1D2B48B/2021	2021-08-31	Europe	United Kingdom	Berkshire and Surrey Pathology Services Lighthouse Laboratory	Wellcome Sanger Institute for the COVID-19 Genomics UK (COG-UK) Consortium	Berkshire et al
EPI_ISL_4017190	England/BRBR-1D2B4A9/2021	2021-08-31	Europe	United Kingdom	Berkshire and Surrey Pathology Services Lighthouse Laboratory	Wellcome Sanger Institute for the COVID-19 Genomics UK (COG-UK) Consortium	Berkshire et al
EPI_ISL_4017390	England/BRBR-1D2B4E5/2021	2021-08-31	Europe	United Kingdom	Berkshire and Surrey Pathology Services Lighthouse Laboratory	Wellcome Sanger Institute for the COVID-19 Genomics UK (COG-UK) Consortium	Berkshire et al
EPI_ISL_4017303	England/BRBR-1D2B4F4/2021	2021-08-31	Europe	United Kingdom	Berkshire and Surrey Pathology Services Lighthouse Laboratory	Wellcome Sanger Institute for the COVID-19 Genomics UK (COG-UK) Consortium	Berkshire et al
EPI_ISL_4017210	England/BRBR-1D2B51F/2021	2021-08-31	Europe	United Kingdom	Berkshire and Surrey Pathology Services Lighthouse Laboratory	Wellcome Sanger Institute for the COVID-19 Genomics UK (COG-UK) Consortium	Berkshire et al
EPI_ISL_4017511	England/BRBR-1D2B54C/2021	2021-08-31	Europe	United Kingdom	Berkshire and Surrey Pathology Services Lighthouse Laboratory	Wellcome Sanger Institute for the COVID-19 Genomics UK (COG-UK) Consortium	Berkshire et al
EPI_ISL_4017264	England/BRBR-1D2B55B/2021	2021-08-31	Europe	United Kingdom	Berkshire and Surrey Pathology Services Lighthouse Laboratory	Wellcome Sanger Institute for the COVID-19 Genomics UK (COG-UK) Consortium	Berkshire et al
EPI_ISL_4017459	England/BRBR-1D2B56A/2021	2021-08-31	Europe	United Kingdom	Berkshire and Surrey Pathology Services Lighthouse Laboratory	Wellcome Sanger Institute for the COVID-19 Genomics UK (COG-UK) Consortium	Berkshire et al
EPI_ISL_4017399	England/BRBR-1D2B597/2021	2021-08-31	Europe	United Kingdom	Berkshire and Surrey Pathology Services Lighthouse Laboratory	Wellcome Sanger Institute for the COVID-19 Genomics UK (COG-UK) Consortium	Berkshire et al
EPI_ISL_4017391	England/BRBR-1D2B5B5/2021	2021-08-31	Europe	United Kingdom	Berkshire and Surrey Pathology Services Lighthouse Laboratory	Wellcome Sanger Institute for the COVID-19 Genomics UK (COG-UK) Consortium	Berkshire et al
EPI_ISL_4017374	England/BRBR-1D2B5C4/2021	2021-08-31	Europe	United Kingdom	Berkshire and Surrey Pathology Services Lighthouse Laboratory	Wellcome Sanger Institute for the COVID-19 Genomics UK (COG-UK) Consortium	Berkshire et al
EPI_ISL_4017521	England/BRBR-1D2B5E2/2021	2021-08-31	Europe	United Kingdom	Berkshire and Surrey Pathology Services Lighthouse Laboratory	Wellcome Sanger Institute for the COVID-19 Genomics UK (COG-UK) Consortium	Berkshire et al
EPI_ISL_4017193	England/BRBR-1D2B60D/2021	2021-08-31	Europe	United Kingdom	Berkshire and Surrey Pathology Services Lighthouse Laboratory	Wellcome Sanger Institute for the COVID-19 Genomics UK (COG-UK) Consortium	Berkshire et al
EPI_ISL_4017522	England/BRBR-1D2B62B/2021	2021-08-31	Europe	United Kingdom	Berkshire and Surrey Pathology Services Lighthouse Laboratory	Wellcome Sanger Institute for the COVID-19 Genomics UK (COG-UK) Consortium	Berkshire et al
EPI_ISL_4017208	England/BRBR-1D2B649/2021	2021-08-31	Europe	United Kingdom	Berkshire and Surrey Pathology Services Lighthouse Laboratory	Wellcome Sanger Institute for the COVID-19 Genomics UK (COG-UK) Consortium	Berkshire et al
EPI_ISL_4017495	England/BRBR-1D2B685/2021	2021-08-31	Europe	United Kingdom	Berkshire and Surrey Pathology Services Lighthouse Laboratory	Wellcome Sanger Institute for the COVID-19 Genomics UK (COG-UK) Consortium	Berkshire et al
EPI_ISL_4017488	England/BRBR-1D2B6B2/2021	2021-08-31	Europe	United Kingdom	Berkshire and Surrey Pathology Services Lighthouse Laboratory	Wellcome Sanger Institute for the COVID-19 Genomics UK (COG-UK) Consortium	Berkshire et al
EPI_ISL_4047691	England/BRBR-1D2F7D9/2021	2021-08-31	Europe	United Kingdom	Berkshire and Surrey Pathology Services Lighthouse Laboratory	Wellcome Sanger Institute for the COVID-19 Genomics UK (COG-UK) Consortium	Berkshire et al
EPI_ISL_4047605	England/BRBR-1D2F803/2021	2021-08-31	Europe	United Kingdom	Berkshire and Surrey Pathology Services Lighthouse Laboratory	Wellcome Sanger Institute for the COVID-19 Genomics UK (COG-UK) Consortium	Berkshire et al
EPI_ISL_4047439	England/BRBR-1D2F812/2021	2021-08-31	Europe	United Kingdom	Berkshire and Surrey Pathology Services Lighthouse Laboratory	Wellcome Sanger Institute for the COVID-19 Genomics UK (COG-UK) Consortium	Berkshire et al
EPI_ISL_4047607	England/BRBR-1D2F821/2021	2021-08-31	Europe	United Kingdom	Berkshire and Surrey Pathology Services Lighthouse Laboratory	Wellcome Sanger Institute for the COVID-19 Genomics UK (COG-UK) Consortium	Berkshire et al
EPI_ISL_4047556	England/BRBR-1D2F86D/2021	2021-08-31	Europe	United Kingdom	Berkshire and Surrey Pathology Services Lighthouse Laboratory	Wellcome Sanger Institute for the COVID-19 Genomics UK (COG-UK) Consortium	Berkshire et al
EPI_ISL_4047577	England/BRBR-1D2F88B/2021	2021-08-31	Europe	United Kingdom	Berkshire and Surrey Pathology Services Lighthouse Laboratory	Wellcome Sanger Institute for the COVID-19 Genomics UK (COG-UK) Consortium	Berkshire et al
EPI_ISL_4047651	England/BRBR-1D2F8A9/2021	2021-08-31	Europe	United Kingdom	Berkshire and Surrey Pathology Services Lighthouse Laboratory	Wellcome Sanger Institute for the COVID-19 Genomics UK (COG-UK) Consortium	Berkshire et al
EPI_ISL_4047625	England/BRBR-1D2F8B8/2021	2021-08-30	Europe	United Kingdom	Berkshire and Surrey Pathology Services Lighthouse Laboratory	Wellcome Sanger Institute for the COVID-19 Genomics UK (COG-UK) Consortium	Berkshire et al
EPI_ISL_4047679	England/BRBR-1D2F8C7/2021	2021-08-31	Europe	United Kingdom	Berkshire and Surrey Pathology Services Lighthouse Laboratory	Wellcome Sanger Institute for the COVID-19 Genomics UK (COG-UK) Consortium	Berkshire et al
EPI_ISL_4047676	England/BRBR-1D2F8D6/2021	2021-08-31	Europe	United Kingdom	Berkshire and Surrey Pathology Services Lighthouse Laboratory	Wellcome Sanger Institute for the COVID-19 Genomics UK (COG-UK) Consortium	Berkshire et al
EPI_ISL_4047442	England/BRBR-1D2F8E5/2021	2021-08-31	Europe	United Kingdom	Berkshire and Surrey Pathology Services Lighthouse Laboratory	Wellcome Sanger Institute for the COVID-19 Genomics UK (COG-UK) Consortium	Berkshire et al
EPI_ISL_4047550	England/BRBR-1D2F8F4/2021	2021-08-31	Europe	United Kingdom	Berkshire and Surrey Pathology Services Lighthouse Laboratory	Wellcome Sanger Institute for the COVID-19 Genomics UK (COG-UK) Consortium	Berkshire et al
EPI_ISL_4047641	England/BRBR-1D2F900/2021	2021-08-31	Europe	United Kingdom	Berkshire and Surrey Pathology Services Lighthouse Laboratory	Wellcome Sanger Institute for the COVID-19 Genomics UK (COG-UK) Consortium	Berkshire et al
EPI_ISL_4047478	England/BRBR-1D2F93D/2021	2021-08-31	Europe	United Kingdom	Berkshire and Surrey Pathology Services Lighthouse Laboratory	Wellcome Sanger Institute for the COVID-19 Genomics UK (COG-UK) Consortium	Berkshire et al
EPI_ISL_4047457	England/BRBR-1D2F96A/2021	2021-08-31	Europe	United Kingdom	Berkshire and Surrey Pathology Services Lighthouse Laboratory	Wellcome Sanger Institute for the COVID-19 Genomics UK (COG-UK) Consortium	Berkshire et al
EPI_ISL_4047515	England/BRBR-1D2F997/2021	2021-08-28	Europe	United Kingdom	Berkshire and Surrey Pathology Services Lighthouse Laboratory	Wellcome Sanger Institute for the COVID-19 Genomics UK (COG-UK) Consortium	Berkshire et al
EPI_ISL_4047638	England/BRBR-1D2F9C4/2021	2021-08-31	Europe	United Kingdom	Berkshire and Surrey Pathology Services Lighthouse Laboratory	Wellcome Sanger Institute for the COVID-19 Genomics UK (COG-UK) Consortium	Berkshire et al
EPI_ISL_4047685	England/BRBR-1D2FA49/2021	2021-08-28	Europe	United Kingdom	Berkshire and Surrey Pathology Services Lighthouse Laboratory	Wellcome Sanger Institute for the COVID-19 Genomics UK (COG-UK) Consortium	Berkshire et al
EPI_ISL_4047647	England/BRBR-1D2FA67/2021	2021-08-31	Europe	United Kingdom	Berkshire and Surrey Pathology Services Lighthouse Laboratory	Wellcome Sanger Institute for the COVID-19 Genomics UK (COG-UK) Consortium	Berkshire et al
EPI_ISL_4047664	England/BRBR-1D2FA76/2021	2021-08-31	Europe	United Kingdom	Berkshire and Surrey Pathology Services Lighthouse Laboratory	Wellcome Sanger Institute for the COVID-19 Genomics UK (COG-UK) Consortium	Berkshire et al
EPI_ISL_4047680	England/BRBR-1D2FA85/2021	2021-08-31	Europe	United Kingdom	Berkshire and Surrey Pathology Services Lighthouse Laboratory	Wellcome Sanger Institute for the COVID-19 Genomics UK (COG-UK) Consortium	Berkshire et al
EPI_ISL_4047621	England/BRBR-1D2FAA3/2021	2021-08-31	Europe	United Kingdom	Berkshire and Surrey Pathology Services Lighthouse Laboratory	Wellcome Sanger Institute for the COVID-19 Genomics UK (COG-UK) Consortium	Berkshire et al
EPI_ISL_4047613	England/BRBR-1D2FAC1/2021	2021-08-31	Europe	United Kingdom	Berkshire and Surrey Pathology Services Lighthouse Laboratory	Wellcome Sanger Institute for the COVID-19 Genomics UK (COG-UK) Consortium	Berkshire et al
EPI_ISL_4047583	England/BRBR-1D2FAEF/2021	2021-08-31	Europe	United Kingdom	Berkshire and Surrey Pathology Services Lighthouse Laboratory	Wellcome Sanger Institute for the COVID-19 Genomics UK (COG-UK) Consortium	Berkshire et al
EPI_ISL_4047445	England/BRBR-1D2FAFE/2021	2021-08-31	Europe	United Kingdom	Berkshire and Surrey Pathology Services Lighthouse Laboratory	Wellcome Sanger Institute for the COVID-19 Genomics UK (COG-UK) Consortium	Berkshire et al
EPI_ISL_4047653	England/BRBR-1D2FB0A/2021	2021-08-31	Europe	United Kingdom	Berkshire and Surrey Pathology Services Lighthouse Laboratory	Wellcome Sanger Institute for the COVID-19 Genomics UK (COG-UK) Consortium	Berkshire et al
EPI_ISL_4066612	England/BRBR-1D2FB64/2021	2021-08-31	Europe	United Kingdom	Berkshire and Surrey Pathology Services Lighthouse Laboratory	Wellcome Sanger Institute for the COVID-19 Genomics UK (COG-UK) Consortium	Berkshire et al
EPI_ISL_4047527	England/BRBR-1D2FBCE/2021	2021-08-31	Europe	United Kingdom	Berkshire and Surrey Pathology Services Lighthouse Laboratory	Wellcome Sanger Institute for the COVID-19 Genomics UK (COG-UK) Consortium	Berkshire et al
EPI_ISL_4047469	England/BRBR-1D2FC07/2021	2021-08-31	Europe	United Kingdom	Berkshire and Surrey Pathology Services Lighthouse Laboratory	Wellcome Sanger Institute for the COVID-19 Genomics UK (COG-UK) Consortium	Berkshire et al
EPI_ISL_4047438	England/BRBR-1D2FC16/2021	2021-08-31	Europe	United Kingdom	Berkshire and Surrey Pathology Services Lighthouse Laboratory	Wellcome Sanger Institute for the COVID-19 Genomics UK (COG-UK) Consortium	Berkshire et al
EPI_ISL_4047610	England/BRBR-1D2FC43/2021	2021-08-31	Europe	United Kingdom	Berkshire and Surrey Pathology Services Lighthouse Laboratory	Wellcome Sanger Institute for the COVID-19 Genomics UK (COG-UK) Consortium	Berkshire et al
EPI_ISL_4047488	England/BRBR-1D2FC52/2021	2021-08-31	Europe	United Kingdom	Berkshire and Surrey Pathology Services Lighthouse Laboratory	Wellcome Sanger Institute for the COVID-19 Genomics UK (COG-UK) Consortium	Berkshire et al
EPI_ISL_4047407	England/BRBR-1D2FC61/2021	2021-08-31	Europe	United Kingdom	Berkshire and Surrey Pathology Services Lighthouse Laboratory	Wellcome Sanger Institute for the COVID-19 Genomics UK (COG-UK) Consortium	Berkshire et al
EPI_ISL_4047394	England/BRBR-1D2FC8F/2021	2021-08-31	Europe	United Kingdom	Berkshire and Surrey Pathology Services Lighthouse Laboratory	Wellcome Sanger Institute for the COVID-19 Genomics UK (COG-UK) Consortium	Berkshire et al
EPI_ISL_4047662	England/BRBR-1D2FC9E/2021	2021-08-31	Europe	United Kingdom	Berkshire and Surrey Pathology Services Lighthouse Laboratory	Wellcome Sanger Institute for the COVID-19 Genomics UK (COG-UK) Consortium	Berkshire et al
EPI_ISL_4047681	England/BRBR-1D2FD31/2021	2021-08-31	Europe	United Kingdom	Berkshire and Surrey Pathology Services Lighthouse Laboratory	Wellcome Sanger Institute for the COVID-19 Genomics UK (COG-UK) Consortium	Berkshire et al
EPI_ISL_4047429	England/BRBR-1D320BA/2021	2021-08-31	Europe	United Kingdom	Berkshire and Surrey Pathology Services Lighthouse Laboratory	Wellcome Sanger Institute for the COVID-19 Genomics UK (COG-UK) Consortium	Berkshire et al
EPI_ISL_4047655	England/BRBR-1D320C9/2021	2021-08-31	Europe	United Kingdom	Berkshire and Surrey Pathology Services Lighthouse Laboratory	Wellcome Sanger Institute for the COVID-19 Genomics UK (COG-UK) Consortium	Berkshire et al
EPI_ISL_4047594	England/BRBR-1D3215D/2021	2021-08-31	Europe	United Kingdom	Berkshire and Surrey Pathology Services Lighthouse Laboratory	Wellcome Sanger Institute for the COVID-19 Genomics UK (COG-UK) Consortium	Berkshire et al
EPI_ISL_4047399	England/BRBR-1D321A8/2021	2021-08-31	Europe	United Kingdom	Berkshire and Surrey Pathology Services Lighthouse Laboratory	Wellcome Sanger Institute for the COVID-19 Genomics UK (COG-UK) Consortium	Berkshire et al
EPI_ISL_4047561	England/BRBR-1D321B7/2021	2021-08-31	Europe	United Kingdom	Berkshire and Surrey Pathology Services Lighthouse Laboratory	Wellcome Sanger Institute for the COVID-19 Genomics UK (COG-UK) Consortium	Berkshire et al
EPI_ISL_4047564	England/BRBR-1D321C6/2021	2021-08-27	Europe	United Kingdom	Berkshire and Surrey Pathology Services Lighthouse Laboratory	Wellcome Sanger Institute for the COVID-19 Genomics UK (COG-UK) Consortium	Berkshire et al
EPI_ISL_4047562	England/BRBR-1D321D5/2021	2021-08-31	Europe	United Kingdom	Berkshire and Surrey Pathology Services Lighthouse Laboratory	Wellcome Sanger Institute for the COVID-19 Genomics UK (COG-UK) Consortium	Berkshire et al
EPI_ISL_4047504	England/BRBR-1D3220F/2021	2021-08-31	Europe	United Kingdom	Berkshire and Surrey Pathology Services Lighthouse Laboratory	Wellcome Sanger Institute for the COVID-19 Genomics UK (COG-UK) Consortium	Berkshire et al
EPI_ISL_4047545	England/BRBR-1D32278/2021	2021-08-31	Europe	United Kingdom	Berkshire and Surrey Pathology Services Lighthouse Laboratory	Wellcome Sanger Institute for the COVID-19 Genomics UK (COG-UK) Consortium	Berkshire et al
EPI_ISL_4047631	England/BRBR-1D322C3/2021	2021-08-31	Europe	United Kingdom	Berkshire and Surrey Pathology Services Lighthouse Laboratory	Wellcome Sanger Institute for the COVID-19 Genomics UK (COG-UK) Consortium	Berkshire et al
EPI_ISL_4047579	England/BRBR-1D3232A/2021	2021-08-31	Europe	United Kingdom	Berkshire and Surrey Pathology Services Lighthouse Laboratory	Wellcome Sanger Institute for the COVID-19 Genomics UK (COG-UK) Consortium	Berkshire et al
EPI_ISL_4047447	England/BRBR-1D32348/2021	2021-08-31	Europe	United Kingdom	Berkshire and Surrey Pathology Services Lighthouse Laboratory	Wellcome Sanger Institute for the COVID-19 Genomics UK (COG-UK) Consortium	Berkshire et al
EPI_ISL_4012461	England/BRBR-1D3307D/2021	2021-08-30	Europe	United Kingdom	Berkshire and Surrey Pathology Services Lighthouse Laboratory	Wellcome Sanger Institute for the COVID-19 Genomics UK (COG-UK) Consortium	Berkshire et al
EPI_ISL_4012346	England/BRBR-1D3309B/2021	2021-08-29	Europe	United Kingdom	Berkshire and Surrey Pathology Services Lighthouse Laboratory	Wellcome Sanger Institute for the COVID-19 Genomics UK (COG-UK) Consortium	Berkshire et al
EPI_ISL_4012511	England/BRBR-1D330AA/2021	2021-08-31	Europe	United Kingdom	Berkshire and Surrey Pathology Services Lighthouse Laboratory	Wellcome Sanger Institute for the COVID-19 Genomics UK (COG-UK) Consortium	Berkshire et al
EPI_ISL_4012585	England/BRBR-1D330B9/2021	2021-08-31	Europe	United Kingdom	Berkshire and Surrey Pathology Services Lighthouse Laboratory	Wellcome Sanger Institute for the COVID-19 Genomics UK (COG-UK) Consortium	Berkshire et al
EPI_ISL_4012442	England/BRBR-1D3314D/2021	2021-08-31	Europe	United Kingdom	Berkshire and Surrey Pathology Services Lighthouse Laboratory	Wellcome Sanger Institute for the COVID-19 Genomics UK (COG-UK) Consortium	Berkshire et al
EPI_ISL_4012673	England/BRBR-1D331C5/2021	2021-08-31	Europe	United Kingdom	Berkshire and Surrey Pathology Services Lighthouse Laboratory	Wellcome Sanger Institute for the COVID-19 Genomics UK (COG-UK) Consortium	Berkshire et al
EPI_ISL_4011482	England/BRBR-1D3559A/2021	2021-08-31	Europe	United Kingdom	Berkshire and Surrey Pathology Services Lighthouse Laboratory	Wellcome Sanger Institute for the COVID-19 Genomics UK (COG-UK) Consortium	Berkshire et al
EPI_ISL_4011556	England/BRBR-1D355E5/2021	2021-08-31	Europe	United Kingdom	Berkshire and Surrey Pathology Services Lighthouse Laboratory	Wellcome Sanger Institute for the COVID-19 Genomics UK (COG-UK) Consortium	Berkshire et al
EPI_ISL_4011710	England/BRBR-1D35600/2021	2021-08-31	Europe	United Kingdom	Berkshire and Surrey Pathology Services Lighthouse Laboratory	Wellcome Sanger Institute for the COVID-19 Genomics UK (COG-UK) Consortium	Berkshire et al
EPI_ISL_4011560	England/BRBR-1D3564C/2021	2021-08-31	Europe	United Kingdom	Berkshire and Surrey Pathology Services Lighthouse Laboratory	Wellcome Sanger Institute for the COVID-19 Genomics UK (COG-UK) Consortium	Berkshire et al
EPI_ISL_4011504	England/BRBR-1D3565B/2021	2021-08-31	Europe	United Kingdom	Berkshire and Surrey Pathology Services Lighthouse Laboratory	Wellcome Sanger Institute for the COVID-19 Genomics UK (COG-UK) Consortium	Berkshire et al
EPI_ISL_4011672	England/BRBR-1D3566A/2021	2021-08-31	Europe	United Kingdom	Berkshire and Surrey Pathology Services Lighthouse Laboratory	Wellcome Sanger Institute for the COVID-19 Genomics UK (COG-UK) Consortium	Berkshire et al
EPI_ISL_4011525	England/BRBR-1D356B5/2021	2021-08-31	Europe	United Kingdom	Berkshire and Surrey Pathology Services Lighthouse Laboratory	Wellcome Sanger Institute for the COVID-19 Genomics UK (COG-UK) Consortium	Berkshire et al
EPI_ISL_4011540	England/BRBR-1D3570D/2021	2021-08-31	Europe	United Kingdom	Berkshire and Surrey Pathology Services Lighthouse Laboratory	Wellcome Sanger Institute for the COVID-19 Genomics UK (COG-UK) Consortium	Berkshire et al
EPI_ISL_4011599	England/BRBR-1D3571C/2021	2021-08-31	Europe	United Kingdom	Berkshire and Surrey Pathology Services Lighthouse Laboratory	Wellcome Sanger Institute for the COVID-19 Genomics UK (COG-UK) Consortium	Berkshire et al
EPI_ISL_4011691	England/BRBR-1D3572B/2021	2021-08-31	Europe	United Kingdom	Berkshire and Surrey Pathology Services Lighthouse Laboratory	Wellcome Sanger Institute for the COVID-19 Genomics UK (COG-UK) Consortium	Berkshire et al
EPI_ISL_4011493	England/BRBR-1D35758/2021	2021-08-31	Europe	United Kingdom	Berkshire and Surrey Pathology Services Lighthouse Laboratory	Wellcome Sanger Institute for the COVID-19 Genomics UK (COG-UK) Consortium	Berkshire et al
EPI_ISL_4011499	England/BRBR-1D357A3/2021	2021-08-30	Europe	United Kingdom	Berkshire and Surrey Pathology Services Lighthouse Laboratory	Wellcome Sanger Institute for the COVID-19 Genomics UK (COG-UK) Consortium	Berkshire et al
EPI_ISL_4011627	England/BRBR-1D357B2/2021	2021-08-31	Europe	United Kingdom	Berkshire and Surrey Pathology Services Lighthouse Laboratory	Wellcome Sanger Institute for the COVID-19 Genomics UK (COG-UK) Consortium	Berkshire et al
EPI_ISL_4011726	England/BRBR-1D357C1/2021	2021-08-31	Europe	United Kingdom	Berkshire and Surrey Pathology Services Lighthouse Laboratory	Wellcome Sanger Institute for the COVID-19 Genomics UK (COG-UK) Consortium	Berkshire et al
EPI_ISL_4011656	England/BRBR-1D357D0/2021	2021-08-31	Europe	United Kingdom	Berkshire and Surrey Pathology Services Lighthouse Laboratory	Wellcome Sanger Institute for the COVID-19 Genomics UK (COG-UK) Consortium	Berkshire et al
EPI_ISL_4011641	England/BRBR-1D35855/2021	2021-08-31	Europe	United Kingdom	Berkshire and Surrey Pathology Services Lighthouse Laboratory	Wellcome Sanger Institute for the COVID-19 Genomics UK (COG-UK) Consortium	Berkshire et al
EPI_ISL_4011603	England/BRBR-1D35864/2021	2021-08-31	Europe	United Kingdom	Berkshire and Surrey Pathology Services Lighthouse Laboratory	Wellcome Sanger Institute for the COVID-19 Genomics UK (COG-UK) Consortium	Berkshire et al
EPI_ISL_4011472	England/BRBR-1D358A0/2021	2021-08-28	Europe	United Kingdom	Berkshire and Surrey Pathology Services Lighthouse Laboratory	Wellcome Sanger Institute for the COVID-19 Genomics UK (COG-UK) Consortium	Berkshire et al
EPI_ISL_4011742	England/BRBR-1D358BF/2021	2021-09-02	Europe	United Kingdom	Berkshire and Surrey Pathology Services Lighthouse Laboratory	Wellcome Sanger Institute for the COVID-19 Genomics UK (COG-UK) Consortium	Berkshire et al
EPI_ISL_4011455	England/BRBR-1D358CE/2021	2021-08-29	Europe	United Kingdom	Berkshire and Surrey Pathology Services Lighthouse Laboratory	Wellcome Sanger Institute for the COVID-19 Genomics UK (COG-UK) Consortium	Berkshire et al
EPI_ISL_4011514	England/BRBR-1D358FB/2021	2021-08-28	Europe	United Kingdom	Berkshire and Surrey Pathology Services Lighthouse Laboratory	Wellcome Sanger Institute for the COVID-19 Genomics UK (COG-UK) Consortium	Berkshire et al
EPI_ISL_4011543	England/BRBR-1D35934/2021	2021-08-31	Europe	United Kingdom	Berkshire and Surrey Pathology Services Lighthouse Laboratory	Wellcome Sanger Institute for the COVID-19 Genomics UK (COG-UK) Consortium	Berkshire et al
EPI_ISL_4011642	England/BRBR-1D35943/2021	2021-08-30	Europe	United Kingdom	Berkshire and Surrey Pathology Services Lighthouse Laboratory	Wellcome Sanger Institute for the COVID-19 Genomics UK (COG-UK) Consortium	Berkshire et al
EPI_ISL_4011725	England/BRBR-1D35952/2021	2021-08-31	Europe	United Kingdom	Berkshire and Surrey Pathology Services Lighthouse Laboratory	Wellcome Sanger Institute for the COVID-19 Genomics UK (COG-UK) Consortium	Berkshire et al
EPI_ISL_4011563	England/BRBR-1D3599E/2021	2021-08-31	Europe	United Kingdom	Berkshire and Surrey Pathology Services Lighthouse Laboratory	Wellcome Sanger Institute for the COVID-19 Genomics UK (COG-UK) Consortium	Berkshire et al
EPI_ISL_4011661	England/BRBR-1D359BC/2021	2021-08-31	Europe	United Kingdom	Berkshire and Surrey Pathology Services Lighthouse Laboratory	Wellcome Sanger Institute for the COVID-19 Genomics UK (COG-UK) Consortium	Berkshire et al
EPI_ISL_4011696	England/BRBR-1D359DA/2021	2021-08-31	Europe	United Kingdom	Berkshire and Surrey Pathology Services Lighthouse Laboratory	Wellcome Sanger Institute for the COVID-19 Genomics UK (COG-UK) Consortium	Berkshire et al
EPI_ISL_4011494	England/BRBR-1D359E9/2021	2021-08-30	Europe	United Kingdom	Berkshire and Surrey Pathology Services Lighthouse Laboratory	Wellcome Sanger Institute for the COVID-19 Genomics UK (COG-UK) Consortium	Berkshire et al
EPI_ISL_4011714	England/BRBR-1D35A04/2021	2021-08-29	Europe	United Kingdom	Berkshire and Surrey Pathology Services Lighthouse Laboratory	Wellcome Sanger Institute for the COVID-19 Genomics UK (COG-UK) Consortium	Berkshire et al
EPI_ISL_4011516	England/BRBR-1D35A13/2021	2021-08-31	Europe	United Kingdom	Berkshire and Surrey Pathology Services Lighthouse Laboratory	Wellcome Sanger Institute for the COVID-19 Genomics UK (COG-UK) Consortium	Berkshire et al
EPI_ISL_4011608	England/BRBR-1D35A22/2021	2021-08-30	Europe	United Kingdom	Berkshire and Surrey Pathology Services Lighthouse Laboratory	Wellcome Sanger Institute for the COVID-19 Genomics UK (COG-UK) Consortium	Berkshire et al
EPI_ISL_4011564	England/BRBR-1D35A40/2021	2021-08-29	Europe	United Kingdom	Berkshire and Surrey Pathology Services Lighthouse Laboratory	Wellcome Sanger Institute for the COVID-19 Genomics UK (COG-UK) Consortium	Berkshire et al
EPI_ISL_4011471	England/BRBR-1D35A5F/2021	2021-08-30	Europe	United Kingdom	Berkshire and Surrey Pathology Services Lighthouse Laboratory	Wellcome Sanger Institute for the COVID-19 Genomics UK (COG-UK) Consortium	Berkshire et al
EPI_ISL_4011740	England/BRBR-1D35AB9/2021	2021-08-30	Europe	United Kingdom	Berkshire and Surrey Pathology Services Lighthouse Laboratory	Wellcome Sanger Institute for the COVID-19 Genomics UK (COG-UK) Consortium	Berkshire et al
EPI_ISL_4011498	England/BRBR-1D35AC8/2021	2021-08-31	Europe	United Kingdom	Berkshire and Surrey Pathology Services Lighthouse Laboratory	Wellcome Sanger Institute for the COVID-19 Genomics UK (COG-UK) Consortium	Berkshire et al
EPI_ISL_4011478	England/BRBR-1D35AD7/2021	2021-08-31	Europe	United Kingdom	Berkshire and Surrey Pathology Services Lighthouse Laboratory	Wellcome Sanger Institute for the COVID-19 Genomics UK (COG-UK) Consortium	Berkshire et al
EPI_ISL_4011452	England/BRBR-1D35AF5/2021	2021-08-31	Europe	United Kingdom	Berkshire and Surrey Pathology Services Lighthouse Laboratory	Wellcome Sanger Institute for the COVID-19 Genomics UK (COG-UK) Consortium	Berkshire et al
EPI_ISL_4011668	England/BRBR-1D35B10/2021	2021-08-30	Europe	United Kingdom	Berkshire and Surrey Pathology Services Lighthouse Laboratory	Wellcome Sanger Institute for the COVID-19 Genomics UK (COG-UK) Consortium	Berkshire et al
EPI_ISL_4048282	England/BRBR-1D36D82/2021	2021-08-31	Europe	United Kingdom	Berkshire and Surrey Pathology Services Lighthouse Laboratory	Wellcome Sanger Institute for the COVID-19 Genomics UK (COG-UK) Consortium	Berkshire et al
EPI_ISL_4011075	England/BRBR-1D36D91/2021	2021-08-31	Europe	United Kingdom	Berkshire and Surrey Pathology Services Lighthouse Laboratory	Wellcome Sanger Institute for the COVID-19 Genomics UK (COG-UK) Consortium	Berkshire et al
EPI_ISL_4011380	England/BRBR-1D36DBF/2021	2021-08-31	Europe	United Kingdom	Berkshire and Surrey Pathology Services Lighthouse Laboratory	Wellcome Sanger Institute for the COVID-19 Genomics UK (COG-UK) Consortium	Berkshire et al
EPI_ISL_4011408	England/BRBR-1D36E07/2021	2021-08-31	Europe	United Kingdom	Berkshire and Surrey Pathology Services Lighthouse Laboratory	Wellcome Sanger Institute for the COVID-19 Genomics UK (COG-UK) Consortium	Berkshire et al
EPI_ISL_4011183	England/BRBR-1D36E16/2021	2021-08-31	Europe	United Kingdom	Berkshire and Surrey Pathology Services Lighthouse Laboratory	Wellcome Sanger Institute for the COVID-19 Genomics UK (COG-UK) Consortium	Berkshire et al
EPI_ISL_4011218	England/BRBR-1D36E25/2021	2021-08-31	Europe	United Kingdom	Berkshire and Surrey Pathology Services Lighthouse Laboratory	Wellcome Sanger Institute for the COVID-19 Genomics UK (COG-UK) Consortium	Berkshire et al
EPI_ISL_4011219	England/BRBR-1D36E43/2021	2021-08-31	Europe	United Kingdom	Berkshire and Surrey Pathology Services Lighthouse Laboratory	Wellcome Sanger Institute for the COVID-19 Genomics UK (COG-UK) Consortium	Berkshire et al
EPI_ISL_4011178	England/BRBR-1D36E61/2021	2021-08-31	Europe	United Kingdom	Berkshire and Surrey Pathology Services Lighthouse Laboratory	Wellcome Sanger Institute for the COVID-19 Genomics UK (COG-UK) Consortium	Berkshire et al
EPI_ISL_4011410	England/BRBR-1D36E8F/2021	2021-08-31	Europe	United Kingdom	Berkshire and Surrey Pathology Services Lighthouse Laboratory	Wellcome Sanger Institute for the COVID-19 Genomics UK (COG-UK) Consortium	Berkshire et al
EPI_ISL_4011361	England/BRBR-1D36E9E/2021	2021-08-31	Europe	United Kingdom	Berkshire and Surrey Pathology Services Lighthouse Laboratory	Wellcome Sanger Institute for the COVID-19 Genomics UK (COG-UK) Consortium	Berkshire et al
EPI_ISL_4011364	England/BRBR-1D36ECB/2021	2021-08-31	Europe	United Kingdom	Berkshire and Surrey Pathology Services Lighthouse Laboratory	Wellcome Sanger Institute for the COVID-19 Genomics UK (COG-UK) Consortium	Berkshire et al
EPI_ISL_4011205	England/BRBR-1D36EF8/2021	2021-08-31	Europe	United Kingdom	Berkshire and Surrey Pathology Services Lighthouse Laboratory	Wellcome Sanger Institute for the COVID-19 Genomics UK (COG-UK) Consortium	Berkshire et al
EPI_ISL_4011170	England/BRBR-1D36F04/2021	2021-08-27	Europe	United Kingdom	Berkshire and Surrey Pathology Services Lighthouse Laboratory	Wellcome Sanger Institute for the COVID-19 Genomics UK (COG-UK) Consortium	Berkshire et al
EPI_ISL_4011149	England/BRBR-1D36F22/2021	2021-08-31	Europe	United Kingdom	Berkshire and Surrey Pathology Services Lighthouse Laboratory	Wellcome Sanger Institute for the COVID-19 Genomics UK (COG-UK) Consortium	Berkshire et al
EPI_ISL_4011093	England/BRBR-1D36F6E/2021	2021-08-31	Europe	United Kingdom	Berkshire and Surrey Pathology Services Lighthouse Laboratory	Wellcome Sanger Institute for the COVID-19 Genomics UK (COG-UK) Consortium	Berkshire et al
EPI_ISL_4011126	England/BRBR-1D36F7D/2021	2021-08-31	Europe	United Kingdom	Berkshire and Surrey Pathology Services Lighthouse Laboratory	Wellcome Sanger Institute for the COVID-19 Genomics UK (COG-UK) Consortium	Berkshire et al
EPI_ISL_4011077	England/BRBR-1D36F9B/2021	2021-08-31	Europe	United Kingdom	Berkshire and Surrey Pathology Services Lighthouse Laboratory	Wellcome Sanger Institute for the COVID-19 Genomics UK (COG-UK) Consortium	Berkshire et al
EPI_ISL_4011151	England/BRBR-1D36FAA/2021	2021-08-31	Europe	United Kingdom	Berkshire and Surrey Pathology Services Lighthouse Laboratory	Wellcome Sanger Institute for the COVID-19 Genomics UK (COG-UK) Consortium	Berkshire et al
EPI_ISL_4011341	England/BRBR-1D36FB9/2021	2021-08-31	Europe	United Kingdom	Berkshire and Surrey Pathology Services Lighthouse Laboratory	Wellcome Sanger Institute for the COVID-19 Genomics UK (COG-UK) Consortium	Berkshire et al
EPI_ISL_4011169	England/BRBR-1D36FC8/2021	2021-08-31	Europe	United Kingdom	Berkshire and Surrey Pathology Services Lighthouse Laboratory	Wellcome Sanger Institute for the COVID-19 Genomics UK (COG-UK) Consortium	Berkshire et al
EPI_ISL_4011214	England/BRBR-1D36FF5/2021	2021-08-31	Europe	United Kingdom	Berkshire and Surrey Pathology Services Lighthouse Laboratory	Wellcome Sanger Institute for the COVID-19 Genomics UK (COG-UK) Consortium	Berkshire et al
EPI_ISL_4011326	England/BRBR-1D3701F/2021	2021-08-31	Europe	United Kingdom	Berkshire and Surrey Pathology Services Lighthouse Laboratory	Wellcome Sanger Institute for the COVID-19 Genomics UK (COG-UK) Consortium	Berkshire et al
EPI_ISL_4011345	England/BRBR-1D3704C/2021	2021-08-31	Europe	United Kingdom	Berkshire and Surrey Pathology Services Lighthouse Laboratory	Wellcome Sanger Institute for the COVID-19 Genomics UK (COG-UK) Consortium	Berkshire et al
EPI_ISL_4011268	England/BRBR-1D37097/2021	2021-08-31	Europe	United Kingdom	Berkshire and Surrey Pathology Services Lighthouse Laboratory	Wellcome Sanger Institute for the COVID-19 Genomics UK (COG-UK) Consortium	Berkshire et al
EPI_ISL_4011186	England/BRBR-1D370A6/2021	2021-08-31	Europe	United Kingdom	Berkshire and Surrey Pathology Services Lighthouse Laboratory	Wellcome Sanger Institute for the COVID-19 Genomics UK (COG-UK) Consortium	Berkshire et al
EPI_ISL_4011287	England/BRBR-1D370B5/2021	2021-08-30	Europe	United Kingdom	Berkshire and Surrey Pathology Services Lighthouse Laboratory	Wellcome Sanger Institute for the COVID-19 Genomics UK (COG-UK) Consortium	Berkshire et al
EPI_ISL_4011375	England/BRBR-1D370C4/2021	2021-08-31	Europe	United Kingdom	Berkshire and Surrey Pathology Services Lighthouse Laboratory	Wellcome Sanger Institute for the COVID-19 Genomics UK (COG-UK) Consortium	Berkshire et al
EPI_ISL_4011286	England/BRBR-1D370D3/2021	2021-08-31	Europe	United Kingdom	Berkshire and Surrey Pathology Services Lighthouse Laboratory	Wellcome Sanger Institute for the COVID-19 Genomics UK (COG-UK) Consortium	Berkshire et al
EPI_ISL_4048290	England/BRBR-1D370E2/2021	2021-08-31	Europe	United Kingdom	Berkshire and Surrey Pathology Services Lighthouse Laboratory	Wellcome Sanger Institute for the COVID-19 Genomics UK (COG-UK) Consortium	Berkshire et al
EPI_ISL_4011401	England/BRBR-1D370F1/2021	2021-08-31	Europe	United Kingdom	Berkshire and Surrey Pathology Services Lighthouse Laboratory	Wellcome Sanger Institute for the COVID-19 Genomics UK (COG-UK) Consortium	Berkshire et al
EPI_ISL_4011425	England/BRBR-1D3710D/2021	2021-08-31	Europe	United Kingdom	Berkshire and Surrey Pathology Services Lighthouse Laboratory	Wellcome Sanger Institute for the COVID-19 Genomics UK (COG-UK) Consortium	Berkshire et al
EPI_ISL_4011124	England/BRBR-1D3711C/2021	2021-08-31	Europe	United Kingdom	Berkshire and Surrey Pathology Services Lighthouse Laboratory	Wellcome Sanger Institute for the COVID-19 Genomics UK (COG-UK) Consortium	Berkshire et al
EPI_ISL_4011413	England/BRBR-1D3712B/2021	2021-08-31	Europe	United Kingdom	Berkshire and Surrey Pathology Services Lighthouse Laboratory	Wellcome Sanger Institute for the COVID-19 Genomics UK (COG-UK) Consortium	Berkshire et al
EPI_ISL_4011193	England/BRBR-1D37149/2021	2021-08-31	Europe	United Kingdom	Berkshire and Surrey Pathology Services Lighthouse Laboratory	Wellcome Sanger Institute for the COVID-19 Genomics UK (COG-UK) Consortium	Berkshire et al
EPI_ISL_4011302	England/BRBR-1D37167/2021	2021-08-31	Europe	United Kingdom	Berkshire and Surrey Pathology Services Lighthouse Laboratory	Wellcome Sanger Institute for the COVID-19 Genomics UK (COG-UK) Consortium	Berkshire et al
EPI_ISL_4011371	England/BRBR-1D37185/2021	2021-08-31	Europe	United Kingdom	Berkshire and Surrey Pathology Services Lighthouse Laboratory	Wellcome Sanger Institute for the COVID-19 Genomics UK (COG-UK) Consortium	Berkshire et al
EPI_ISL_4011382	England/BRBR-1D371FE/2021	2021-08-31	Europe	United Kingdom	Berkshire and Surrey Pathology Services Lighthouse Laboratory	Wellcome Sanger Institute for the COVID-19 Genomics UK (COG-UK) Consortium	Berkshire et al
EPI_ISL_4011290	England/BRBR-1D3720A/2021	2021-08-31	Europe	United Kingdom	Berkshire and Surrey Pathology Services Lighthouse Laboratory	Wellcome Sanger Institute for the COVID-19 Genomics UK (COG-UK) Consortium	Berkshire et al
EPI_ISL_4048294	England/BRBR-1D37219/2021	2021-08-31	Europe	United Kingdom	Berkshire and Surrey Pathology Services Lighthouse Laboratory	Wellcome Sanger Institute for the COVID-19 Genomics UK (COG-UK) Consortium	Berkshire et al
EPI_ISL_4011102	England/BRBR-1D37228/2021	2021-08-31	Europe	United Kingdom	Berkshire and Surrey Pathology Services Lighthouse Laboratory	Wellcome Sanger Institute for the COVID-19 Genomics UK (COG-UK) Consortium	Berkshire et al
EPI_ISL_4011182	England/BRBR-1D37237/2021	2021-08-31	Europe	United Kingdom	Berkshire and Surrey Pathology Services Lighthouse Laboratory	Wellcome Sanger Institute for the COVID-19 Genomics UK (COG-UK) Consortium	Berkshire et al
EPI_ISL_4011116	England/BRBR-1D37255/2021	2021-08-31	Europe	United Kingdom	Berkshire and Surrey Pathology Services Lighthouse Laboratory	Wellcome Sanger Institute for the COVID-19 Genomics UK (COG-UK) Consortium	Berkshire et al
EPI_ISL_4011407	England/BRBR-1D37264/2021	2021-08-31	Europe	United Kingdom	Berkshire and Surrey Pathology Services Lighthouse Laboratory	Wellcome Sanger Institute for the COVID-19 Genomics UK (COG-UK) Consortium	Berkshire et al
EPI_ISL_4012893	England/BRBR-1D378DB/2021	2021-08-31	Europe	United Kingdom	Berkshire and Surrey Pathology Services Lighthouse Laboratory	Wellcome Sanger Institute for the COVID-19 Genomics UK (COG-UK) Consortium	Berkshire et al
EPI_ISL_4012840	England/BRBR-1D378F9/2021	2021-08-31	Europe	United Kingdom	Berkshire and Surrey Pathology Services Lighthouse Laboratory	Wellcome Sanger Institute for the COVID-19 Genomics UK (COG-UK) Consortium	Berkshire et al
EPI_ISL_4012870	England/BRBR-1D37905/2021	2021-08-31	Europe	United Kingdom	Berkshire and Surrey Pathology Services Lighthouse Laboratory	Wellcome Sanger Institute for the COVID-19 Genomics UK (COG-UK) Consortium	Berkshire et al
EPI_ISL_4012732	England/BRBR-1D37914/2021	2021-08-31	Europe	United Kingdom	Berkshire and Surrey Pathology Services Lighthouse Laboratory	Wellcome Sanger Institute for the COVID-19 Genomics UK (COG-UK) Consortium	Berkshire et al
EPI_ISL_4012789	England/BRBR-1D37932/2021	2021-08-31	Europe	United Kingdom	Berkshire and Surrey Pathology Services Lighthouse Laboratory	Wellcome Sanger Institute for the COVID-19 Genomics UK (COG-UK) Consortium	Berkshire et al
EPI_ISL_4012935	England/BRBR-1D37941/2021	2021-08-31	Europe	United Kingdom	Berkshire and Surrey Pathology Services Lighthouse Laboratory	Wellcome Sanger Institute for the COVID-19 Genomics UK (COG-UK) Consortium	Berkshire et al
EPI_ISL_4013041	England/BRBR-1D3796F/2021	2021-08-31	Europe	United Kingdom	Berkshire and Surrey Pathology Services Lighthouse Laboratory	Wellcome Sanger Institute for the COVID-19 Genomics UK (COG-UK) Consortium	Berkshire et al
EPI_ISL_4012761	England/BRBR-1D3798D/2021	2021-08-31	Europe	United Kingdom	Berkshire and Surrey Pathology Services Lighthouse Laboratory	Wellcome Sanger Institute for the COVID-19 Genomics UK (COG-UK) Consortium	Berkshire et al
EPI_ISL_4013071	England/BRBR-1D379AB/2021	2021-08-31	Europe	United Kingdom	Berkshire and Surrey Pathology Services Lighthouse Laboratory	Wellcome Sanger Institute for the COVID-19 Genomics UK (COG-UK) Consortium	Berkshire et al
EPI_ISL_4012910	England/BRBR-1D379BA/2021	2021-08-31	Europe	United Kingdom	Berkshire and Surrey Pathology Services Lighthouse Laboratory	Wellcome Sanger Institute for the COVID-19 Genomics UK (COG-UK) Consortium	Berkshire et al
EPI_ISL_4012945	England/BRBR-1D379D8/2021	2021-08-31	Europe	United Kingdom	Berkshire and Surrey Pathology Services Lighthouse Laboratory	Wellcome Sanger Institute for the COVID-19 Genomics UK (COG-UK) Consortium	Berkshire et al
EPI_ISL_4012844	England/BRBR-1D37A02/2021	2021-08-31	Europe	United Kingdom	Berkshire and Surrey Pathology Services Lighthouse Laboratory	Wellcome Sanger Institute for the COVID-19 Genomics UK (COG-UK) Consortium	Berkshire et al
EPI_ISL_4012753	England/BRBR-1D37A20/2021	2021-08-31	Europe	United Kingdom	Berkshire and Surrey Pathology Services Lighthouse Laboratory	Wellcome Sanger Institute for the COVID-19 Genomics UK (COG-UK) Consortium	Berkshire et al
EPI_ISL_4012920	England/BRBR-1D37A5D/2021	2021-08-31	Europe	United Kingdom	Berkshire and Surrey Pathology Services Lighthouse Laboratory	Wellcome Sanger Institute for the COVID-19 Genomics UK (COG-UK) Consortium	Berkshire et al
EPI_ISL_4012864	England/BRBR-1D37A7B/2021	2021-08-31	Europe	United Kingdom	Berkshire and Surrey Pathology Services Lighthouse Laboratory	Wellcome Sanger Institute for the COVID-19 Genomics UK (COG-UK) Consortium	Berkshire et al
EPI_ISL_4013017	England/BRBR-1D37AB7/2021	2021-08-31	Europe	United Kingdom	Berkshire and Surrey Pathology Services Lighthouse Laboratory	Wellcome Sanger Institute for the COVID-19 Genomics UK (COG-UK) Consortium	Berkshire et al
EPI_ISL_4012842	England/BRBR-1D37AD5/2021	2021-08-31	Europe	United Kingdom	Berkshire and Surrey Pathology Services Lighthouse Laboratory	Wellcome Sanger Institute for the COVID-19 Genomics UK (COG-UK) Consortium	Berkshire et al
EPI_ISL_4012965	England/BRBR-1D37AE4/2021	2021-08-31	Europe	United Kingdom	Berkshire and Surrey Pathology Services Lighthouse Laboratory	Wellcome Sanger Institute for the COVID-19 Genomics UK (COG-UK) Consortium	Berkshire et al
EPI_ISL_4013080	England/BRBR-1D37B2D/2021	2021-08-31	Europe	United Kingdom	Berkshire and Surrey Pathology Services Lighthouse Laboratory	Wellcome Sanger Institute for the COVID-19 Genomics UK (COG-UK) Consortium	Berkshire et al
EPI_ISL_4012785	England/BRBR-1D37B78/2021	2021-08-31	Europe	United Kingdom	Berkshire and Surrey Pathology Services Lighthouse Laboratory	Wellcome Sanger Institute for the COVID-19 Genomics UK (COG-UK) Consortium	Berkshire et al
EPI_ISL_4012825	England/BRBR-1D37B96/2021	2021-08-31	Europe	United Kingdom	Berkshire and Surrey Pathology Services Lighthouse Laboratory	Wellcome Sanger Institute for the COVID-19 Genomics UK (COG-UK) Consortium	Berkshire et al
EPI_ISL_4012883	England/BRBR-1D37BA5/2021	2021-08-31	Europe	United Kingdom	Berkshire and Surrey Pathology Services Lighthouse Laboratory	Wellcome Sanger Institute for the COVID-19 Genomics UK (COG-UK) Consortium	Berkshire et al
EPI_ISL_4048340	England/BRBR-1D37BC3/2021	2021-08-31	Europe	United Kingdom	Berkshire and Surrey Pathology Services Lighthouse Laboratory	Wellcome Sanger Institute for the COVID-19 Genomics UK (COG-UK) Consortium	Berkshire et al
EPI_ISL_4012862	England/BRBR-1D37BD2/2021	2021-08-31	Europe	United Kingdom	Berkshire and Surrey Pathology Services Lighthouse Laboratory	Wellcome Sanger Institute for the COVID-19 Genomics UK (COG-UK) Consortium	Berkshire et al
EPI_ISL_4012764	England/BRBR-1D37BE1/2021	2021-08-31	Europe	United Kingdom	Berkshire and Surrey Pathology Services Lighthouse Laboratory	Wellcome Sanger Institute for the COVID-19 Genomics UK (COG-UK) Consortium	Berkshire et al
EPI_ISL_4013050	England/BRBR-1D37BF0/2021	2021-08-31	Europe	United Kingdom	Berkshire and Surrey Pathology Services Lighthouse Laboratory	Wellcome Sanger Institute for the COVID-19 Genomics UK (COG-UK) Consortium	Berkshire et al
EPI_ISL_4013038	England/BRBR-1D37C75/2021	2021-08-31	Europe	United Kingdom	Berkshire and Surrey Pathology Services Lighthouse Laboratory	Wellcome Sanger Institute for the COVID-19 Genomics UK (COG-UK) Consortium	Berkshire et al
EPI_ISL_4012741	England/BRBR-1D37C93/2021	2021-08-31	Europe	United Kingdom	Berkshire and Surrey Pathology Services Lighthouse Laboratory	Wellcome Sanger Institute for the COVID-19 Genomics UK (COG-UK) Consortium	Berkshire et al
EPI_ISL_4012811	England/BRBR-1D37CB1/2021	2021-08-31	Europe	United Kingdom	Berkshire and Surrey Pathology Services Lighthouse Laboratory	Wellcome Sanger Institute for the COVID-19 Genomics UK (COG-UK) Consortium	Berkshire et al
EPI_ISL_4012759	England/BRBR-1D37CDF/2021	2021-08-31	Europe	United Kingdom	Berkshire and Surrey Pathology Services Lighthouse Laboratory	Wellcome Sanger Institute for the COVID-19 Genomics UK (COG-UK) Consortium	Berkshire et al
EPI_ISL_4012703	England/BRBR-1D37CEE/2021	2021-08-31	Europe	United Kingdom	Berkshire and Surrey Pathology Services Lighthouse Laboratory	Wellcome Sanger Institute for the COVID-19 Genomics UK (COG-UK) Consortium	Berkshire et al
EPI_ISL_4012845	England/BRBR-1D37D18/2021	2021-08-31	Europe	United Kingdom	Berkshire and Surrey Pathology Services Lighthouse Laboratory	Wellcome Sanger Institute for the COVID-19 Genomics UK (COG-UK) Consortium	Berkshire et al
EPI_ISL_4012733	England/BRBR-1D37D27/2021	2021-08-31	Europe	United Kingdom	Berkshire and Surrey Pathology Services Lighthouse Laboratory	Wellcome Sanger Institute for the COVID-19 Genomics UK (COG-UK) Consortium	Berkshire et al
EPI_ISL_4012784	England/BRBR-1D37D36/2021	2021-08-31	Europe	United Kingdom	Berkshire and Surrey Pathology Services Lighthouse Laboratory	Wellcome Sanger Institute for the COVID-19 Genomics UK (COG-UK) Consortium	Berkshire et al
EPI_ISL_4012898	England/BRBR-1D37D54/2021	2021-08-31	Europe	United Kingdom	Berkshire and Surrey Pathology Services Lighthouse Laboratory	Wellcome Sanger Institute for the COVID-19 Genomics UK (COG-UK) Consortium	Berkshire et al
EPI_ISL_4012936	England/BRBR-1D37D63/2021	2021-08-31	Europe	United Kingdom	Berkshire and Surrey Pathology Services Lighthouse Laboratory	Wellcome Sanger Institute for the COVID-19 Genomics UK (COG-UK) Consortium	Berkshire et al
EPI_ISL_4013016	England/BRBR-1D37D90/2021	2021-08-31	Europe	United Kingdom	Berkshire and Surrey Pathology Services Lighthouse Laboratory	Wellcome Sanger Institute for the COVID-19 Genomics UK (COG-UK) Consortium	Berkshire et al
EPI_ISL_4012828	England/BRBR-1D37DAF/2021	2021-08-31	Europe	United Kingdom	Berkshire and Surrey Pathology Services Lighthouse Laboratory	Wellcome Sanger Institute for the COVID-19 Genomics UK (COG-UK) Consortium	Berkshire et al
EPI_ISL_4048341	England/BRBR-1D37DBE/2021	2021-08-31	Europe	United Kingdom	Berkshire and Surrey Pathology Services Lighthouse Laboratory	Wellcome Sanger Institute for the COVID-19 Genomics UK (COG-UK) Consortium	Berkshire et al
EPI_ISL_4012824	England/BRBR-1D37DCD/2021	2021-08-31	Europe	United Kingdom	Berkshire and Surrey Pathology Services Lighthouse Laboratory	Wellcome Sanger Institute for the COVID-19 Genomics UK (COG-UK) Consortium	Berkshire et al
EPI_ISL_4012859	England/BRBR-1D37DDC/2021	2021-08-31	Europe	United Kingdom	Berkshire and Surrey Pathology Services Lighthouse Laboratory	Wellcome Sanger Institute for the COVID-19 Genomics UK (COG-UK) Consortium	Berkshire et al
EPI_ISL_4012707	England/BRBR-1D37DEB/2021	2021-08-31	Europe	United Kingdom	Berkshire and Surrey Pathology Services Lighthouse Laboratory	Wellcome Sanger Institute for the COVID-19 Genomics UK (COG-UK) Consortium	Berkshire et al
EPI_ISL_4012927	England/BRBR-1D37E15/2021	2021-08-31	Europe	United Kingdom	Berkshire and Surrey Pathology Services Lighthouse Laboratory	Wellcome Sanger Institute for the COVID-19 Genomics UK (COG-UK) Consortium	Berkshire et al
EPI_ISL_4012727	England/BRBR-1D37E24/2021	2021-08-31	Europe	United Kingdom	Berkshire and Surrey Pathology Services Lighthouse Laboratory	Wellcome Sanger Institute for the COVID-19 Genomics UK (COG-UK) Consortium	Berkshire et al
EPI_ISL_4012720	England/BRBR-1D37E33/2021	2021-08-31	Europe	United Kingdom	Berkshire and Surrey Pathology Services Lighthouse Laboratory	Wellcome Sanger Institute for the COVID-19 Genomics UK (COG-UK) Consortium	Berkshire et al
EPI_ISL_4013024	England/BRBR-1D37E42/2021	2021-08-31	Europe	United Kingdom	Berkshire and Surrey Pathology Services Lighthouse Laboratory	Wellcome Sanger Institute for the COVID-19 Genomics UK (COG-UK) Consortium	Berkshire et al
EPI_ISL_4012943	England/BRBR-1D37E51/2021	2021-08-31	Europe	United Kingdom	Berkshire and Surrey Pathology Services Lighthouse Laboratory	Wellcome Sanger Institute for the COVID-19 Genomics UK (COG-UK) Consortium	Berkshire et al
EPI_ISL_4013075	England/BRBR-1D37E7F/2021	2021-08-31	Europe	United Kingdom	Berkshire and Surrey Pathology Services Lighthouse Laboratory	Wellcome Sanger Institute for the COVID-19 Genomics UK (COG-UK) Consortium	Berkshire et al
EPI_ISL_4013074	England/BRBR-1D37E8E/2021	2021-08-31	Europe	United Kingdom	Berkshire and Surrey Pathology Services Lighthouse Laboratory	Wellcome Sanger Institute for the COVID-19 Genomics UK (COG-UK) Consortium	Berkshire et al
EPI_ISL_4048342	England/BRBR-1D37E9D/2021	2021-08-31	Europe	United Kingdom	Berkshire and Surrey Pathology Services Lighthouse Laboratory	Wellcome Sanger Institute for the COVID-19 Genomics UK (COG-UK) Consortium	Berkshire et al
EPI_ISL_4012855	England/BRBR-1D37EAC/2021	2021-08-31	Europe	United Kingdom	Berkshire and Surrey Pathology Services Lighthouse Laboratory	Wellcome Sanger Institute for the COVID-19 Genomics UK (COG-UK) Consortium	Berkshire et al
EPI_ISL_4013131	England/BRBR-1D37EBB/2021	2021-08-31	Europe	United Kingdom	Berkshire and Surrey Pathology Services Lighthouse Laboratory	Wellcome Sanger Institute for the COVID-19 Genomics UK (COG-UK) Consortium	Berkshire et al
EPI_ISL_4013475	England/BRBR-1D37F03/2021	2021-08-31	Europe	United Kingdom	Berkshire and Surrey Pathology Services Lighthouse Laboratory	Wellcome Sanger Institute for the COVID-19 Genomics UK (COG-UK) Consortium	Berkshire et al
EPI_ISL_4013171	England/BRBR-1D37F21/2021	2021-08-30	Europe	United Kingdom	Berkshire and Surrey Pathology Services Lighthouse Laboratory	Wellcome Sanger Institute for the COVID-19 Genomics UK (COG-UK) Consortium	Berkshire et al
EPI_ISL_4013447	England/BRBR-1D37F5E/2021	2021-08-31	Europe	United Kingdom	Berkshire and Surrey Pathology Services Lighthouse Laboratory	Wellcome Sanger Institute for the COVID-19 Genomics UK (COG-UK) Consortium	Berkshire et al
EPI_ISL_4013218	England/BRBR-1D37F8B/2021	2021-08-29	Europe	United Kingdom	Berkshire and Surrey Pathology Services Lighthouse Laboratory	Wellcome Sanger Institute for the COVID-19 Genomics UK (COG-UK) Consortium	Berkshire et al
EPI_ISL_4013345	England/BRBR-1D37F9A/2021	2021-08-31	Europe	United Kingdom	Berkshire and Surrey Pathology Services Lighthouse Laboratory	Wellcome Sanger Institute for the COVID-19 Genomics UK (COG-UK) Consortium	Berkshire et al
EPI_ISL_4013083	England/BRBR-1D37FA9/2021	2021-08-31	Europe	United Kingdom	Berkshire and Surrey Pathology Services Lighthouse Laboratory	Wellcome Sanger Institute for the COVID-19 Genomics UK (COG-UK) Consortium	Berkshire et al
EPI_ISL_4013446	England/BRBR-1D37FC7/2021	2021-08-30	Europe	United Kingdom	Berkshire and Surrey Pathology Services Lighthouse Laboratory	Wellcome Sanger Institute for the COVID-19 Genomics UK (COG-UK) Consortium	Berkshire et al
EPI_ISL_4013402	England/BRBR-1D37FE5/2021	2021-08-31	Europe	United Kingdom	Berkshire and Surrey Pathology Services Lighthouse Laboratory	Wellcome Sanger Institute for the COVID-19 Genomics UK (COG-UK) Consortium	Berkshire et al
EPI_ISL_4013476	England/BRBR-1D3801E/2021	2021-08-31	Europe	United Kingdom	Berkshire and Surrey Pathology Services Lighthouse Laboratory	Wellcome Sanger Institute for the COVID-19 Genomics UK (COG-UK) Consortium	Berkshire et al
EPI_ISL_4013382	England/BRBR-1D38069/2021	2021-08-31	Europe	United Kingdom	Berkshire and Surrey Pathology Services Lighthouse Laboratory	Wellcome Sanger Institute for the COVID-19 Genomics UK (COG-UK) Consortium	Berkshire et al
EPI_ISL_4013191	England/BRBR-1D380A5/2021	2021-08-29	Europe	United Kingdom	Berkshire and Surrey Pathology Services Lighthouse Laboratory	Wellcome Sanger Institute for the COVID-19 Genomics UK (COG-UK) Consortium	Berkshire et al
EPI_ISL_4013396	England/BRBR-1D380D2/2021	2021-08-31	Europe	United Kingdom	Berkshire and Surrey Pathology Services Lighthouse Laboratory	Wellcome Sanger Institute for the COVID-19 Genomics UK (COG-UK) Consortium	Berkshire et al
EPI_ISL_4013323	England/BRBR-1D3811B/2021	2021-08-31	Europe	United Kingdom	Berkshire and Surrey Pathology Services Lighthouse Laboratory	Wellcome Sanger Institute for the COVID-19 Genomics UK (COG-UK) Consortium	Berkshire et al
EPI_ISL_4013087	England/BRBR-1D38166/2021	2021-08-30	Europe	United Kingdom	Berkshire and Surrey Pathology Services Lighthouse Laboratory	Wellcome Sanger Institute for the COVID-19 Genomics UK (COG-UK) Consortium	Berkshire et al
EPI_ISL_4013489	England/BRBR-1D38175/2021	2021-08-31	Europe	United Kingdom	Berkshire and Surrey Pathology Services Lighthouse Laboratory	Wellcome Sanger Institute for the COVID-19 Genomics UK (COG-UK) Consortium	Berkshire et al
EPI_ISL_4013147	England/BRBR-1D381A2/2021	2021-08-31	Europe	United Kingdom	Berkshire and Surrey Pathology Services Lighthouse Laboratory	Wellcome Sanger Institute for the COVID-19 Genomics UK (COG-UK) Consortium	Berkshire et al
EPI_ISL_4013370	England/BRBR-1D381C0/2021	2021-08-31	Europe	United Kingdom	Berkshire and Surrey Pathology Services Lighthouse Laboratory	Wellcome Sanger Institute for the COVID-19 Genomics UK (COG-UK) Consortium	Berkshire et al
EPI_ISL_4013301	England/BRBR-1D381FD/2021	2021-08-31	Europe	United Kingdom	Berkshire and Surrey Pathology Services Lighthouse Laboratory	Wellcome Sanger Institute for the COVID-19 Genomics UK (COG-UK) Consortium	Berkshire et al
EPI_ISL_4013449	England/BRBR-1D38218/2021	2021-08-31	Europe	United Kingdom	Berkshire and Surrey Pathology Services Lighthouse Laboratory	Wellcome Sanger Institute for the COVID-19 Genomics UK (COG-UK) Consortium	Berkshire et al
EPI_ISL_4013462	England/BRBR-1D38245/2021	2021-08-31	Europe	United Kingdom	Berkshire and Surrey Pathology Services Lighthouse Laboratory	Wellcome Sanger Institute for the COVID-19 Genomics UK (COG-UK) Consortium	Berkshire et al
EPI_ISL_4013440	England/BRBR-1D38290/2021	2021-08-31	Europe	United Kingdom	Berkshire and Surrey Pathology Services Lighthouse Laboratory	Wellcome Sanger Institute for the COVID-19 Genomics UK (COG-UK) Consortium	Berkshire et al
EPI_ISL_4013319	England/BRBR-1D382BE/2021	2021-08-31	Europe	United Kingdom	Berkshire and Surrey Pathology Services Lighthouse Laboratory	Wellcome Sanger Institute for the COVID-19 Genomics UK (COG-UK) Consortium	Berkshire et al
EPI_ISL_4013297	England/BRBR-1D382CD/2021	2021-08-31	Europe	United Kingdom	Berkshire and Surrey Pathology Services Lighthouse Laboratory	Wellcome Sanger Institute for the COVID-19 Genomics UK (COG-UK) Consortium	Berkshire et al
EPI_ISL_4013283	England/BRBR-1D382DC/2021	2021-08-29	Europe	United Kingdom	Berkshire and Surrey Pathology Services Lighthouse Laboratory	Wellcome Sanger Institute for the COVID-19 Genomics UK (COG-UK) Consortium	Berkshire et al
EPI_ISL_4013424	England/BRBR-1D38351/2021	2021-08-31	Europe	United Kingdom	Berkshire and Surrey Pathology Services Lighthouse Laboratory	Wellcome Sanger Institute for the COVID-19 Genomics UK (COG-UK) Consortium	Berkshire et al
EPI_ISL_4013406	England/BRBR-1D383AC/2021	2021-08-31	Europe	United Kingdom	Berkshire and Surrey Pathology Services Lighthouse Laboratory	Wellcome Sanger Institute for the COVID-19 Genomics UK (COG-UK) Consortium	Berkshire et al
EPI_ISL_4048356	England/BRBR-1D383BB/2021	2021-08-31	Europe	United Kingdom	Berkshire and Surrey Pathology Services Lighthouse Laboratory	Wellcome Sanger Institute for the COVID-19 Genomics UK (COG-UK) Consortium	Berkshire et al
EPI_ISL_4048347	England/BRBR-1D383F7/2021	2021-08-31	Europe	United Kingdom	Berkshire and Surrey Pathology Services Lighthouse Laboratory	Wellcome Sanger Institute for the COVID-19 Genomics UK (COG-UK) Consortium	Berkshire et al
EPI_ISL_4013335	England/BRBR-1D38412/2021	2021-08-30	Europe	United Kingdom	Berkshire and Surrey Pathology Services Lighthouse Laboratory	Wellcome Sanger Institute for the COVID-19 Genomics UK (COG-UK) Consortium	Berkshire et al
EPI_ISL_4013395	England/BRBR-1D38421/2021	2021-08-31	Europe	United Kingdom	Berkshire and Surrey Pathology Services Lighthouse Laboratory	Wellcome Sanger Institute for the COVID-19 Genomics UK (COG-UK) Consortium	Berkshire et al
EPI_ISL_4013355	England/BRBR-1D3844F/2021	2021-08-30	Europe	United Kingdom	Berkshire and Surrey Pathology Services Lighthouse Laboratory	Wellcome Sanger Institute for the COVID-19 Genomics UK (COG-UK) Consortium	Berkshire et al
EPI_ISL_4013427	England/BRBR-1D3847C/2021	2021-08-31	Europe	United Kingdom	Berkshire and Surrey Pathology Services Lighthouse Laboratory	Wellcome Sanger Institute for the COVID-19 Genomics UK (COG-UK) Consortium	Berkshire et al
EPI_ISL_4013477	England/BRBR-1D3848B/2021	2021-08-31	Europe	United Kingdom	Berkshire and Surrey Pathology Services Lighthouse Laboratory	Wellcome Sanger Institute for the COVID-19 Genomics UK (COG-UK) Consortium	Berkshire et al
EPI_ISL_4013368	England/BRBR-1D38825/2021	2021-08-31	Europe	United Kingdom	Berkshire and Surrey Pathology Services Lighthouse Laboratory	Wellcome Sanger Institute for the COVID-19 Genomics UK (COG-UK) Consortium	Berkshire et al
EPI_ISL_4013120	England/BRBR-1D38852/2021	2021-08-31	Europe	United Kingdom	Berkshire and Surrey Pathology Services Lighthouse Laboratory	Wellcome Sanger Institute for the COVID-19 Genomics UK (COG-UK) Consortium	Berkshire et al
EPI_ISL_4013153	England/BRBR-1D38861/2021	2021-08-31	Europe	United Kingdom	Berkshire and Surrey Pathology Services Lighthouse Laboratory	Wellcome Sanger Institute for the COVID-19 Genomics UK (COG-UK) Consortium	Berkshire et al
EPI_ISL_4013278	England/BRBR-1D388DA/2021	2021-08-31	Europe	United Kingdom	Berkshire and Surrey Pathology Services Lighthouse Laboratory	Wellcome Sanger Institute for the COVID-19 Genomics UK (COG-UK) Consortium	Berkshire et al
EPI_ISL_4013190	England/BRBR-1D388E9/2021	2021-08-31	Europe	United Kingdom	Berkshire and Surrey Pathology Services Lighthouse Laboratory	Wellcome Sanger Institute for the COVID-19 Genomics UK (COG-UK) Consortium	Berkshire et al
EPI_ISL_4013136	England/BRBR-1D38904/2021	2021-08-31	Europe	United Kingdom	Berkshire and Surrey Pathology Services Lighthouse Laboratory	Wellcome Sanger Institute for the COVID-19 Genomics UK (COG-UK) Consortium	Berkshire et al
EPI_ISL_4013274	England/BRBR-1D38913/2021	2021-08-31	Europe	United Kingdom	Berkshire and Surrey Pathology Services Lighthouse Laboratory	Wellcome Sanger Institute for the COVID-19 Genomics UK (COG-UK) Consortium	Berkshire et al
EPI_ISL_4013176	England/BRBR-1D38940/2021	2021-08-31	Europe	United Kingdom	Berkshire and Surrey Pathology Services Lighthouse Laboratory	Wellcome Sanger Institute for the COVID-19 Genomics UK (COG-UK) Consortium	Berkshire et al
EPI_ISL_4013199	England/BRBR-1D3895F/2021	2021-08-31	Europe	United Kingdom	Berkshire and Surrey Pathology Services Lighthouse Laboratory	Wellcome Sanger Institute for the COVID-19 Genomics UK (COG-UK) Consortium	Berkshire et al
EPI_ISL_4013100	England/BRBR-1D3896E/2021	2021-08-31	Europe	United Kingdom	Berkshire and Surrey Pathology Services Lighthouse Laboratory	Wellcome Sanger Institute for the COVID-19 Genomics UK (COG-UK) Consortium	Berkshire et al
EPI_ISL_4013311	England/BRBR-1D3897D/2021	2021-08-31	Europe	United Kingdom	Berkshire and Surrey Pathology Services Lighthouse Laboratory	Wellcome Sanger Institute for the COVID-19 Genomics UK (COG-UK) Consortium	Berkshire et al
EPI_ISL_4013445	England/BRBR-1D3898C/2021	2021-08-31	Europe	United Kingdom	Berkshire and Surrey Pathology Services Lighthouse Laboratory	Wellcome Sanger Institute for the COVID-19 Genomics UK (COG-UK) Consortium	Berkshire et al
EPI_ISL_4013307	England/BRBR-1D389AA/2021	2021-08-31	Europe	United Kingdom	Berkshire and Surrey Pathology Services Lighthouse Laboratory	Wellcome Sanger Institute for the COVID-19 Genomics UK (COG-UK) Consortium	Berkshire et al
EPI_ISL_4013180	England/BRBR-1D389D7/2021	2021-08-31	Europe	United Kingdom	Berkshire and Surrey Pathology Services Lighthouse Laboratory	Wellcome Sanger Institute for the COVID-19 Genomics UK (COG-UK) Consortium	Berkshire et al
EPI_ISL_4013470	England/BRBR-1D38A2F/2021	2021-08-31	Europe	United Kingdom	Berkshire and Surrey Pathology Services Lighthouse Laboratory	Wellcome Sanger Institute for the COVID-19 Genomics UK (COG-UK) Consortium	Berkshire et al
EPI_ISL_4013268	England/BRBR-1D38A3E/2021	2021-08-31	Europe	United Kingdom	Berkshire and Surrey Pathology Services Lighthouse Laboratory	Wellcome Sanger Institute for the COVID-19 Genomics UK (COG-UK) Consortium	Berkshire et al
EPI_ISL_4013366	England/BRBR-1D38A4D/2021	2021-08-31	Europe	United Kingdom	Berkshire and Surrey Pathology Services Lighthouse Laboratory	Wellcome Sanger Institute for the COVID-19 Genomics UK (COG-UK) Consortium	Berkshire et al
EPI_ISL_4013363	England/BRBR-1D38A5C/2021	2021-08-31	Europe	United Kingdom	Berkshire and Surrey Pathology Services Lighthouse Laboratory	Wellcome Sanger Institute for the COVID-19 Genomics UK (COG-UK) Consortium	Berkshire et al
EPI_ISL_4013441	England/BRBR-1D39059/2021	2021-08-31	Europe	United Kingdom	Berkshire and Surrey Pathology Services Lighthouse Laboratory	Wellcome Sanger Institute for the COVID-19 Genomics UK (COG-UK) Consortium	Berkshire et al
EPI_ISL_4013338	England/BRBR-1D39077/2021	2021-08-30	Europe	United Kingdom	Berkshire and Surrey Pathology Services Lighthouse Laboratory	Wellcome Sanger Institute for the COVID-19 Genomics UK (COG-UK) Consortium	Berkshire et al
EPI_ISL_4013285	England/BRBR-1D390FF/2021	2021-08-31	Europe	United Kingdom	Berkshire and Surrey Pathology Services Lighthouse Laboratory	Wellcome Sanger Institute for the COVID-19 Genomics UK (COG-UK) Consortium	Berkshire et al
EPI_ISL_4013173	England/BRBR-1D3910B/2021	2021-08-30	Europe	United Kingdom	Berkshire and Surrey Pathology Services Lighthouse Laboratory	Wellcome Sanger Institute for the COVID-19 Genomics UK (COG-UK) Consortium	Berkshire et al
EPI_ISL_4013152	England/BRBR-1D39129/2021	2021-08-31	Europe	United Kingdom	Berkshire and Surrey Pathology Services Lighthouse Laboratory	Wellcome Sanger Institute for the COVID-19 Genomics UK (COG-UK) Consortium	Berkshire et al
EPI_ISL_4013186	England/BRBR-1D39165/2021	2021-08-31	Europe	United Kingdom	Berkshire and Surrey Pathology Services Lighthouse Laboratory	Wellcome Sanger Institute for the COVID-19 Genomics UK (COG-UK) Consortium	Berkshire et al
EPI_ISL_4013092	England/BRBR-1D39174/2021	2021-08-31	Europe	United Kingdom	Berkshire and Surrey Pathology Services Lighthouse Laboratory	Wellcome Sanger Institute for the COVID-19 Genomics UK (COG-UK) Consortium	Berkshire et al
EPI_ISL_4013484	England/BRBR-1D39192/2021	2021-08-31	Europe	United Kingdom	Berkshire and Surrey Pathology Services Lighthouse Laboratory	Wellcome Sanger Institute for the COVID-19 Genomics UK (COG-UK) Consortium	Berkshire et al
EPI_ISL_4013300	England/BRBR-1D391A1/2021	2021-08-31	Europe	United Kingdom	Berkshire and Surrey Pathology Services Lighthouse Laboratory	Wellcome Sanger Institute for the COVID-19 Genomics UK (COG-UK) Consortium	Berkshire et al
EPI_ISL_4013198	England/BRBR-1D391DE/2021	2021-08-29	Europe	United Kingdom	Berkshire and Surrey Pathology Services Lighthouse Laboratory	Wellcome Sanger Institute for the COVID-19 Genomics UK (COG-UK) Consortium	Berkshire et al
EPI_ISL_4013265	England/BRBR-1D391ED/2021	2021-08-31	Europe	United Kingdom	Berkshire and Surrey Pathology Services Lighthouse Laboratory	Wellcome Sanger Institute for the COVID-19 Genomics UK (COG-UK) Consortium	Berkshire et al
EPI_ISL_4013096	England/BRBR-1D391FC/2021	2021-08-28	Europe	United Kingdom	Berkshire and Surrey Pathology Services Lighthouse Laboratory	Wellcome Sanger Institute for the COVID-19 Genomics UK (COG-UK) Consortium	Berkshire et al
EPI_ISL_4013201	England/BRBR-1D39208/2021	2021-08-31	Europe	United Kingdom	Berkshire and Surrey Pathology Services Lighthouse Laboratory	Wellcome Sanger Institute for the COVID-19 Genomics UK (COG-UK) Consortium	Berkshire et al
EPI_ISL_4013210	England/BRBR-1D39217/2021	2021-08-31	Europe	United Kingdom	Berkshire and Surrey Pathology Services Lighthouse Laboratory	Wellcome Sanger Institute for the COVID-19 Genomics UK (COG-UK) Consortium	Berkshire et al
EPI_ISL_4013255	England/BRBR-1D39226/2021	2021-08-31	Europe	United Kingdom	Berkshire and Surrey Pathology Services Lighthouse Laboratory	Wellcome Sanger Institute for the COVID-19 Genomics UK (COG-UK) Consortium	Berkshire et al
EPI_ISL_4013465	England/BRBR-1D39253/2021	2021-08-31	Europe	United Kingdom	Berkshire and Surrey Pathology Services Lighthouse Laboratory	Wellcome Sanger Institute for the COVID-19 Genomics UK (COG-UK) Consortium	Berkshire et al
EPI_ISL_4013264	England/BRBR-1D39262/2021	2021-08-30	Europe	United Kingdom	Berkshire and Surrey Pathology Services Lighthouse Laboratory	Wellcome Sanger Institute for the COVID-19 Genomics UK (COG-UK) Consortium	Berkshire et al
EPI_ISL_4013438	England/BRBR-1D39271/2021	2021-08-31	Europe	United Kingdom	Berkshire and Surrey Pathology Services Lighthouse Laboratory	Wellcome Sanger Institute for the COVID-19 Genomics UK (COG-UK) Consortium	Berkshire et al
EPI_ISL_4013211	England/BRBR-1D39280/2021	2021-08-29	Europe	United Kingdom	Berkshire and Surrey Pathology Services Lighthouse Laboratory	Wellcome Sanger Institute for the COVID-19 Genomics UK (COG-UK) Consortium	Berkshire et al
EPI_ISL_4013084	England/BRBR-1D3929F/2021	2021-08-31	Europe	United Kingdom	Berkshire and Surrey Pathology Services Lighthouse Laboratory	Wellcome Sanger Institute for the COVID-19 Genomics UK (COG-UK) Consortium	Berkshire et al
EPI_ISL_4013472	England/BRBR-1D392EA/2021	2021-08-31	Europe	United Kingdom	Berkshire and Surrey Pathology Services Lighthouse Laboratory	Wellcome Sanger Institute for the COVID-19 Genomics UK (COG-UK) Consortium	Berkshire et al
EPI_ISL_4013414	England/BRBR-1D392F9/2021	2021-08-29	Europe	United Kingdom	Berkshire and Surrey Pathology Services Lighthouse Laboratory	Wellcome Sanger Institute for the COVID-19 Genomics UK (COG-UK) Consortium	Berkshire et al
EPI_ISL_4013160	England/BRBR-1D39314/2021	2021-08-31	Europe	United Kingdom	Berkshire and Surrey Pathology Services Lighthouse Laboratory	Wellcome Sanger Institute for the COVID-19 Genomics UK (COG-UK) Consortium	Berkshire et al
EPI_ISL_4013104	England/BRBR-1D39341/2021	2021-09-01	Europe	United Kingdom	Berkshire and Surrey Pathology Services Lighthouse Laboratory	Wellcome Sanger Institute for the COVID-19 Genomics UK (COG-UK) Consortium	Berkshire et al
EPI_ISL_4013360	England/BRBR-1D3936F/2021	2021-08-30	Europe	United Kingdom	Berkshire and Surrey Pathology Services Lighthouse Laboratory	Wellcome Sanger Institute for the COVID-19 Genomics UK (COG-UK) Consortium	Berkshire et al
EPI_ISL_4013290	England/BRBR-1D3938D/2021	2021-08-31	Europe	United Kingdom	Berkshire and Surrey Pathology Services Lighthouse Laboratory	Wellcome Sanger Institute for the COVID-19 Genomics UK (COG-UK) Consortium	Berkshire et al
EPI_ISL_4013124	England/BRBR-1D393AB/2021	2021-08-30	Europe	United Kingdom	Berkshire and Surrey Pathology Services Lighthouse Laboratory	Wellcome Sanger Institute for the COVID-19 Genomics UK (COG-UK) Consortium	Berkshire et al
EPI_ISL_4013108	England/BRBR-1D393C9/2021	2021-08-31	Europe	United Kingdom	Berkshire and Surrey Pathology Services Lighthouse Laboratory	Wellcome Sanger Institute for the COVID-19 Genomics UK (COG-UK) Consortium	Berkshire et al
EPI_ISL_4013303	England/BRBR-1D393D8/2021	2021-08-30	Europe	United Kingdom	Berkshire and Surrey Pathology Services Lighthouse Laboratory	Wellcome Sanger Institute for the COVID-19 Genomics UK (COG-UK) Consortium	Berkshire et al
EPI_ISL_4013403	England/BRBR-1D393F6/2021	2021-08-31	Europe	United Kingdom	Berkshire and Surrey Pathology Services Lighthouse Laboratory	Wellcome Sanger Institute for the COVID-19 Genomics UK (COG-UK) Consortium	Berkshire et al
EPI_ISL_4013487	England/BRBR-1D3943F/2021	2021-08-30	Europe	United Kingdom	Berkshire and Surrey Pathology Services Lighthouse Laboratory	Wellcome Sanger Institute for the COVID-19 Genomics UK (COG-UK) Consortium	Berkshire et al
EPI_ISL_4013422	England/BRBR-1D3947B/2021	2021-08-31	Europe	United Kingdom	Berkshire and Surrey Pathology Services Lighthouse Laboratory	Wellcome Sanger Institute for the COVID-19 Genomics UK (COG-UK) Consortium	Berkshire et al
EPI_ISL_4013481	England/BRBR-1D3948A/2021	2021-08-31	Europe	United Kingdom	Berkshire and Surrey Pathology Services Lighthouse Laboratory	Wellcome Sanger Institute for the COVID-19 Genomics UK (COG-UK) Consortium	Berkshire et al
EPI_ISL_4013293	England/BRBR-1D394B7/2021	2021-08-31	Europe	United Kingdom	Berkshire and Surrey Pathology Services Lighthouse Laboratory	Wellcome Sanger Institute for the COVID-19 Genomics UK (COG-UK) Consortium	Berkshire et al
EPI_ISL_4013107	England/BRBR-1D394E4/2021	2021-08-31	Europe	United Kingdom	Berkshire and Surrey Pathology Services Lighthouse Laboratory	Wellcome Sanger Institute for the COVID-19 Genomics UK (COG-UK) Consortium	Berkshire et al
EPI_ISL_4013157	England/BRBR-1D3951E/2021	2021-08-31	Europe	United Kingdom	Berkshire and Surrey Pathology Services Lighthouse Laboratory	Wellcome Sanger Institute for the COVID-19 Genomics UK (COG-UK) Consortium	Berkshire et al
EPI_ISL_4013454	England/BRBR-1D3953C/2021	2021-08-30	Europe	United Kingdom	Berkshire and Surrey Pathology Services Lighthouse Laboratory	Wellcome Sanger Institute for the COVID-19 Genomics UK (COG-UK) Consortium	Berkshire et al
EPI_ISL_4013482	England/BRBR-1D3955A/2021	2021-08-31	Europe	United Kingdom	Berkshire and Surrey Pathology Services Lighthouse Laboratory	Wellcome Sanger Institute for the COVID-19 Genomics UK (COG-UK) Consortium	Berkshire et al
EPI_ISL_4013364	England/BRBR-1D39569/2021	2021-08-31	Europe	United Kingdom	Berkshire and Surrey Pathology Services Lighthouse Laboratory	Wellcome Sanger Institute for the COVID-19 Genomics UK (COG-UK) Consortium	Berkshire et al
EPI_ISL_4013371	England/BRBR-1D39578/2021	2021-08-31	Europe	United Kingdom	Berkshire and Surrey Pathology Services Lighthouse Laboratory	Wellcome Sanger Institute for the COVID-19 Genomics UK (COG-UK) Consortium	Berkshire et al
EPI_ISL_4089840	England/BRBR-1D395C3/2021	2021-08-31	Europe	United Kingdom	Berkshire and Surrey Pathology Services Lighthouse Laboratory	Wellcome Sanger Institute for the COVID-19 Genomics UK (COG-UK) Consortium	Berkshire et al
EPI_ISL_4013115	England/BRBR-1D3961B/2021	2021-08-31	Europe	United Kingdom	Berkshire and Surrey Pathology Services Lighthouse Laboratory	Wellcome Sanger Institute for the COVID-19 Genomics UK (COG-UK) Consortium	Berkshire et al
EPI_ISL_4013296	England/BRBR-1D3962A/2021	2021-08-31	Europe	United Kingdom	Berkshire and Surrey Pathology Services Lighthouse Laboratory	Wellcome Sanger Institute for the COVID-19 Genomics UK (COG-UK) Consortium	Berkshire et al
EPI_ISL_4047053	England/BRBR-1D4F58E/2021	2021-08-29	Europe	United Kingdom	Berkshire and Surrey Pathology Services Lighthouse Laboratory	Wellcome Sanger Institute for the COVID-19 Genomics UK (COG-UK) Consortium	Berkshire et al
EPI_ISL_4047054	England/BRBR-1D4F5AC/2021	2021-08-28	Europe	United Kingdom	Berkshire and Surrey Pathology Services Lighthouse Laboratory	Wellcome Sanger Institute for the COVID-19 Genomics UK (COG-UK) Consortium	Berkshire et al
EPI_ISL_4047091	England/BRBR-1D4F5BB/2021	2021-08-30	Europe	United Kingdom	Berkshire and Surrey Pathology Services Lighthouse Laboratory	Wellcome Sanger Institute for the COVID-19 Genomics UK (COG-UK) Consortium	Berkshire et al
EPI_ISL_4046998	England/BRBR-1D4F5CA/2021	2021-08-31	Europe	United Kingdom	Berkshire and Surrey Pathology Services Lighthouse Laboratory	Wellcome Sanger Institute for the COVID-19 Genomics UK (COG-UK) Consortium	Berkshire et al
EPI_ISL_4047015	England/BRBR-1D4F5F7/2021	2021-08-30	Europe	United Kingdom	Berkshire and Surrey Pathology Services Lighthouse Laboratory	Wellcome Sanger Institute for the COVID-19 Genomics UK (COG-UK) Consortium	Berkshire et al
EPI_ISL_4046984	England/BRBR-1D4F621/2021	2021-08-31	Europe	United Kingdom	Berkshire and Surrey Pathology Services Lighthouse Laboratory	Wellcome Sanger Institute for the COVID-19 Genomics UK (COG-UK) Consortium	Berkshire et al
EPI_ISL_4047070	England/BRBR-1D4F630/2021	2021-08-29	Europe	United Kingdom	Berkshire and Surrey Pathology Services Lighthouse Laboratory	Wellcome Sanger Institute for the COVID-19 Genomics UK (COG-UK) Consortium	Berkshire et al
EPI_ISL_4047085	England/BRBR-1D4F64F/2021	2021-08-31	Europe	United Kingdom	Berkshire and Surrey Pathology Services Lighthouse Laboratory	Wellcome Sanger Institute for the COVID-19 Genomics UK (COG-UK) Consortium	Berkshire et al
EPI_ISL_4047079	England/BRBR-1D4F67C/2021	2021-08-31	Europe	United Kingdom	Berkshire and Surrey Pathology Services Lighthouse Laboratory	Wellcome Sanger Institute for the COVID-19 Genomics UK (COG-UK) Consortium	Berkshire et al
EPI_ISL_4047087	England/BRBR-1D4F68B/2021	2021-08-31	Europe	United Kingdom	Berkshire and Surrey Pathology Services Lighthouse Laboratory	Wellcome Sanger Institute for the COVID-19 Genomics UK (COG-UK) Consortium	Berkshire et al
EPI_ISL_4047058	England/BRBR-1D4F69A/2021	2021-08-29	Europe	United Kingdom	Berkshire and Surrey Pathology Services Lighthouse Laboratory	Wellcome Sanger Institute for the COVID-19 Genomics UK (COG-UK) Consortium	Berkshire et al
EPI_ISL_4010900	England/BRBR-1D4FC98/2021	2021-08-31	Europe	United Kingdom	Berkshire and Surrey Pathology Services Lighthouse Laboratory	Wellcome Sanger Institute for the COVID-19 Genomics UK (COG-UK) Consortium	Berkshire et al
EPI_ISL_4010918	England/BRBR-1D4FCA7/2021	2021-08-31	Europe	United Kingdom	Berkshire and Surrey Pathology Services Lighthouse Laboratory	Wellcome Sanger Institute for the COVID-19 Genomics UK (COG-UK) Consortium	Berkshire et al
EPI_ISL_4010908	England/BRBR-1D4FCD4/2021	2021-09-01	Europe	United Kingdom	Berkshire and Surrey Pathology Services Lighthouse Laboratory	Wellcome Sanger Institute for the COVID-19 Genomics UK (COG-UK) Consortium	Berkshire et al
EPI_ISL_4011031	England/BRBR-1D4FD4A/2021	2021-08-28	Europe	United Kingdom	Berkshire and Surrey Pathology Services Lighthouse Laboratory	Wellcome Sanger Institute for the COVID-19 Genomics UK (COG-UK) Consortium	Berkshire et al
EPI_ISL_4010901	England/BRBR-1D4FD59/2021	2021-08-30	Europe	United Kingdom	Berkshire and Surrey Pathology Services Lighthouse Laboratory	Wellcome Sanger Institute for the COVID-19 Genomics UK (COG-UK) Consortium	Berkshire et al
EPI_ISL_4010961	England/BRBR-1D4FD77/2021	2021-08-31	Europe	United Kingdom	Berkshire and Surrey Pathology Services Lighthouse Laboratory	Wellcome Sanger Institute for the COVID-19 Genomics UK (COG-UK) Consortium	Berkshire et al
EPI_ISL_4010876	England/BRBR-1D4FDA4/2021	2021-09-01	Europe	United Kingdom	Berkshire and Surrey Pathology Services Lighthouse Laboratory	Wellcome Sanger Institute for the COVID-19 Genomics UK (COG-UK) Consortium	Berkshire et al
EPI_ISL_4011026	England/BRBR-1D4FDB3/2021	2021-09-01	Europe	United Kingdom	Berkshire and Surrey Pathology Services Lighthouse Laboratory	Wellcome Sanger Institute for the COVID-19 Genomics UK (COG-UK) Consortium	Berkshire et al
EPI_ISL_4011024	England/BRBR-1D4FDD1/2021	2021-09-01	Europe	United Kingdom	Berkshire and Surrey Pathology Services Lighthouse Laboratory	Wellcome Sanger Institute for the COVID-19 Genomics UK (COG-UK) Consortium	Berkshire et al
EPI_ISL_4010933	England/BRBR-1D4FDE0/2021	2021-09-01	Europe	United Kingdom	Berkshire and Surrey Pathology Services Lighthouse Laboratory	Wellcome Sanger Institute for the COVID-19 Genomics UK (COG-UK) Consortium	Berkshire et al
EPI_ISL_4010860	England/BRBR-1D4FE1A/2021	2021-09-01	Europe	United Kingdom	Berkshire and Surrey Pathology Services Lighthouse Laboratory	Wellcome Sanger Institute for the COVID-19 Genomics UK (COG-UK) Consortium	Berkshire et al
EPI_ISL_4010866	England/BRBR-1D4FEB0/2021	2021-09-01	Europe	United Kingdom	Berkshire and Surrey Pathology Services Lighthouse Laboratory	Wellcome Sanger Institute for the COVID-19 Genomics UK (COG-UK) Consortium	Berkshire et al
EPI_ISL_4010952	England/BRBR-1D4FECF/2021	2021-08-31	Europe	United Kingdom	Berkshire and Surrey Pathology Services Lighthouse Laboratory	Wellcome Sanger Institute for the COVID-19 Genomics UK (COG-UK) Consortium	Berkshire et al
EPI_ISL_4010990	England/BRBR-1D4FEDE/2021	2021-08-30	Europe	United Kingdom	Berkshire and Surrey Pathology Services Lighthouse Laboratory	Wellcome Sanger Institute for the COVID-19 Genomics UK (COG-UK) Consortium	Berkshire et al
EPI_ISL_4010848	England/BRBR-1D4FF17/2021	2021-09-01	Europe	United Kingdom	Berkshire and Surrey Pathology Services Lighthouse Laboratory	Wellcome Sanger Institute for the COVID-19 Genomics UK (COG-UK) Consortium	Berkshire et al
EPI_ISL_4010910	England/BRBR-1D4FF53/2021	2021-08-27	Europe	United Kingdom	Berkshire and Surrey Pathology Services Lighthouse Laboratory	Wellcome Sanger Institute for the COVID-19 Genomics UK (COG-UK) Consortium	Berkshire et al
EPI_ISL_4011041	England/BRBR-1D4FF71/2021	2021-09-01	Europe	United Kingdom	Berkshire and Surrey Pathology Services Lighthouse Laboratory	Wellcome Sanger Institute for the COVID-19 Genomics UK (COG-UK) Consortium	Berkshire et al
EPI_ISL_4011036	England/BRBR-1D4FF9F/2021	2021-08-30	Europe	United Kingdom	Berkshire and Surrey Pathology Services Lighthouse Laboratory	Wellcome Sanger Institute for the COVID-19 Genomics UK (COG-UK) Consortium	Berkshire et al
EPI_ISL_4010834	England/BRBR-1D4FFAE/2021	2021-09-01	Europe	United Kingdom	Berkshire and Surrey Pathology Services Lighthouse Laboratory	Wellcome Sanger Institute for the COVID-19 Genomics UK (COG-UK) Consortium	Berkshire et al
EPI_ISL_4010853	England/BRBR-1D4FFBD/2021	2021-09-01	Europe	United Kingdom	Berkshire and Surrey Pathology Services Lighthouse Laboratory	Wellcome Sanger Institute for the COVID-19 Genomics UK (COG-UK) Consortium	Berkshire et al
EPI_ISL_4010882	England/BRBR-1D50010/2021	2021-08-29	Europe	United Kingdom	Berkshire and Surrey Pathology Services Lighthouse Laboratory	Wellcome Sanger Institute for the COVID-19 Genomics UK (COG-UK) Consortium	Berkshire et al
EPI_ISL_4010832	England/BRBR-1D5003E/2021	2021-08-30	Europe	United Kingdom	Berkshire and Surrey Pathology Services Lighthouse Laboratory	Wellcome Sanger Institute for the COVID-19 Genomics UK (COG-UK) Consortium	Berkshire et al
EPI_ISL_4010980	England/BRBR-1D5006B/2021	2021-09-01	Europe	United Kingdom	Berkshire and Surrey Pathology Services Lighthouse Laboratory	Wellcome Sanger Institute for the COVID-19 Genomics UK (COG-UK) Consortium	Berkshire et al
EPI_ISL_4010889	England/BRBR-1D50098/2021	2021-08-31	Europe	United Kingdom	Berkshire and Surrey Pathology Services Lighthouse Laboratory	Wellcome Sanger Institute for the COVID-19 Genomics UK (COG-UK) Consortium	Berkshire et al
EPI_ISL_4010838	England/BRBR-1D50159/2021	2021-09-01	Europe	United Kingdom	Berkshire and Surrey Pathology Services Lighthouse Laboratory	Wellcome Sanger Institute for the COVID-19 Genomics UK (COG-UK) Consortium	Berkshire et al
EPI_ISL_4010999	England/BRBR-1D50177/2021	2021-08-27	Europe	United Kingdom	Berkshire and Surrey Pathology Services Lighthouse Laboratory	Wellcome Sanger Institute for the COVID-19 Genomics UK (COG-UK) Consortium	Berkshire et al
EPI_ISL_4010822	England/BRBR-1D501B3/2021	2021-09-01	Europe	United Kingdom	Berkshire and Surrey Pathology Services Lighthouse Laboratory	Wellcome Sanger Institute for the COVID-19 Genomics UK (COG-UK) Consortium	Berkshire et al
EPI_ISL_4010927	England/BRBR-1D501D1/2021	2021-08-30	Europe	United Kingdom	Berkshire and Surrey Pathology Services Lighthouse Laboratory	Wellcome Sanger Institute for the COVID-19 Genomics UK (COG-UK) Consortium	Berkshire et al
EPI_ISL_4010828	England/BRBR-1D5021A/2021	2021-09-01	Europe	United Kingdom	Berkshire and Surrey Pathology Services Lighthouse Laboratory	Wellcome Sanger Institute for the COVID-19 Genomics UK (COG-UK) Consortium	Berkshire et al
EPI_ISL_4010879	England/BRBR-1D50229/2021	2021-08-31	Europe	United Kingdom	Berkshire and Surrey Pathology Services Lighthouse Laboratory	Wellcome Sanger Institute for the COVID-19 Genomics UK (COG-UK) Consortium	Berkshire et al
EPI_ISL_4011028	England/BRBR-1D50335/2021	2021-08-31	Europe	United Kingdom	Berkshire and Surrey Pathology Services Lighthouse Laboratory	Wellcome Sanger Institute for the COVID-19 Genomics UK (COG-UK) Consortium	Berkshire et al
EPI_ISL_4010940	England/BRBR-1D50362/2021	2021-08-28	Europe	United Kingdom	Berkshire and Surrey Pathology Services Lighthouse Laboratory	Wellcome Sanger Institute for the COVID-19 Genomics UK (COG-UK) Consortium	Berkshire et al
EPI_ISL_4010859	England/BRBR-1D50371/2021	2021-08-31	Europe	United Kingdom	Berkshire and Surrey Pathology Services Lighthouse Laboratory	Wellcome Sanger Institute for the COVID-19 Genomics UK (COG-UK) Consortium	Berkshire et al
EPI_ISL_4011035	England/BRBR-1D5039F/2021	2021-08-31	Europe	United Kingdom	Berkshire and Surrey Pathology Services Lighthouse Laboratory	Wellcome Sanger Institute for the COVID-19 Genomics UK (COG-UK) Consortium	Berkshire et al
EPI_ISL_4010970	England/BRBR-1D50414/2021	2021-08-29	Europe	United Kingdom	Berkshire and Surrey Pathology Services Lighthouse Laboratory	Wellcome Sanger Institute for the COVID-19 Genomics UK (COG-UK) Consortium	Berkshire et al
EPI_ISL_4010893	England/BRBR-1D50511/2021	2021-08-31	Europe	United Kingdom	Berkshire and Surrey Pathology Services Lighthouse Laboratory	Wellcome Sanger Institute for the COVID-19 Genomics UK (COG-UK) Consortium	Berkshire et al
EPI_ISL_4011065	England/BRBR-1D5053F/2021	2021-08-30	Europe	United Kingdom	Berkshire and Surrey Pathology Services Lighthouse Laboratory	Wellcome Sanger Institute for the COVID-19 Genomics UK (COG-UK) Consortium	Berkshire et al
EPI_ISL_4010883	England/BRBR-1D5058A/2021	2021-09-01	Europe	United Kingdom	Berkshire and Surrey Pathology Services Lighthouse Laboratory	Wellcome Sanger Institute for the COVID-19 Genomics UK (COG-UK) Consortium	Berkshire et al
EPI_ISL_4010985	England/BRBR-1D505B7/2021	2021-08-30	Europe	United Kingdom	Berkshire and Surrey Pathology Services Lighthouse Laboratory	Wellcome Sanger Institute for the COVID-19 Genomics UK (COG-UK) Consortium	Berkshire et al
EPI_ISL_4085902	England/BRBR-1D5F06C/2021	2021-09-02	Europe	United Kingdom	Berkshire and Surrey Pathology Services Lighthouse Laboratory	Wellcome Sanger Institute for the COVID-19 Genomics UK (COG-UK) Consortium	Berkshire et al
EPI_ISL_4100243	England/BRBR-1D5F07B/2021	2021-09-02	Europe	United Kingdom	Berkshire and Surrey Pathology Services Lighthouse Laboratory	Wellcome Sanger Institute for the COVID-19 Genomics UK (COG-UK) Consortium	Berkshire et al
EPI_ISL_4086081	England/BRBR-1D5F099/2021	2021-09-02	Europe	United Kingdom	Berkshire and Surrey Pathology Services Lighthouse Laboratory	Wellcome Sanger Institute for the COVID-19 Genomics UK (COG-UK) Consortium	Berkshire et al
EPI_ISL_4085868	England/BRBR-1D5F0A8/2021	2021-09-01	Europe	United Kingdom	Berkshire and Surrey Pathology Services Lighthouse Laboratory	Wellcome Sanger Institute for the COVID-19 Genomics UK (COG-UK) Consortium	Berkshire et al
EPI_ISL_4085961	England/BRBR-1D5F0B7/2021	2021-09-02	Europe	United Kingdom	Berkshire and Surrey Pathology Services Lighthouse Laboratory	Wellcome Sanger Institute for the COVID-19 Genomics UK (COG-UK) Consortium	Berkshire et al
EPI_ISL_4086136	England/BRBR-1D5F0D5/2021	2021-09-02	Europe	United Kingdom	Berkshire and Surrey Pathology Services Lighthouse Laboratory	Wellcome Sanger Institute for the COVID-19 Genomics UK (COG-UK) Consortium	Berkshire et al
EPI_ISL_4085852	England/BRBR-1D5F0E4/2021	2021-09-02	Europe	United Kingdom	Berkshire and Surrey Pathology Services Lighthouse Laboratory	Wellcome Sanger Institute for the COVID-19 Genomics UK (COG-UK) Consortium	Berkshire et al
EPI_ISL_4086150	England/BRBR-1D5F0F3/2021	2021-09-02	Europe	United Kingdom	Berkshire and Surrey Pathology Services Lighthouse Laboratory	Wellcome Sanger Institute for the COVID-19 Genomics UK (COG-UK) Consortium	Berkshire et al
EPI_ISL_4086012	England/BRBR-1D5F11E/2021	2021-09-02	Europe	United Kingdom	Berkshire and Surrey Pathology Services Lighthouse Laboratory	Wellcome Sanger Institute for the COVID-19 Genomics UK (COG-UK) Consortium	Berkshire et al
EPI_ISL_4085894	England/BRBR-1D5F12D/2021	2021-09-02	Europe	United Kingdom	Berkshire and Surrey Pathology Services Lighthouse Laboratory	Wellcome Sanger Institute for the COVID-19 Genomics UK (COG-UK) Consortium	Berkshire et al
EPI_ISL_4086153	England/BRBR-1D5F13C/2021	2021-09-02	Europe	United Kingdom	Berkshire and Surrey Pathology Services Lighthouse Laboratory	Wellcome Sanger Institute for the COVID-19 Genomics UK (COG-UK) Consortium	Berkshire et al
EPI_ISL_4086044	England/BRBR-1D5F169/2021	2021-09-02	Europe	United Kingdom	Berkshire and Surrey Pathology Services Lighthouse Laboratory	Wellcome Sanger Institute for the COVID-19 Genomics UK (COG-UK) Consortium	Berkshire et al
EPI_ISL_4085875	England/BRBR-1D5F178/2021	2021-09-02	Europe	United Kingdom	Berkshire and Surrey Pathology Services Lighthouse Laboratory	Wellcome Sanger Institute for the COVID-19 Genomics UK (COG-UK) Consortium	Berkshire et al
EPI_ISL_4085974	England/BRBR-1D5F1D2/2021	2021-09-02	Europe	United Kingdom	Berkshire and Surrey Pathology Services Lighthouse Laboratory	Wellcome Sanger Institute for the COVID-19 Genomics UK (COG-UK) Consortium	Berkshire et al
EPI_ISL_4085886	England/BRBR-1D5F1F0/2021	2021-09-02	Europe	United Kingdom	Berkshire and Surrey Pathology Services Lighthouse Laboratory	Wellcome Sanger Institute for the COVID-19 Genomics UK (COG-UK) Consortium	Berkshire et al
EPI_ISL_4085953	England/BRBR-1D5F20C/2021	2021-09-02	Europe	United Kingdom	Berkshire and Surrey Pathology Services Lighthouse Laboratory	Wellcome Sanger Institute for the COVID-19 Genomics UK (COG-UK) Consortium	Berkshire et al
EPI_ISL_4085908	England/BRBR-1D5F22A/2021	2021-09-02	Europe	United Kingdom	Berkshire and Surrey Pathology Services Lighthouse Laboratory	Wellcome Sanger Institute for the COVID-19 Genomics UK (COG-UK) Consortium	Berkshire et al
EPI_ISL_4085869	England/BRBR-1D5F239/2021	2021-09-02	Europe	United Kingdom	Berkshire and Surrey Pathology Services Lighthouse Laboratory	Wellcome Sanger Institute for the COVID-19 Genomics UK (COG-UK) Consortium	Berkshire et al
EPI_ISL_4085900	England/BRBR-1D5F257/2021	2021-09-02	Europe	United Kingdom	Berkshire and Surrey Pathology Services Lighthouse Laboratory	Wellcome Sanger Institute for the COVID-19 Genomics UK (COG-UK) Consortium	Berkshire et al
EPI_ISL_4085959	England/BRBR-1D5F284/2021	2021-09-02	Europe	United Kingdom	Berkshire and Surrey Pathology Services Lighthouse Laboratory	Wellcome Sanger Institute for the COVID-19 Genomics UK (COG-UK) Consortium	Berkshire et al
EPI_ISL_4085870	England/BRBR-1D5F293/2021	2021-09-02	Europe	United Kingdom	Berkshire and Surrey Pathology Services Lighthouse Laboratory	Wellcome Sanger Institute for the COVID-19 Genomics UK (COG-UK) Consortium	Berkshire et al
EPI_ISL_4085964	England/BRBR-1D5F2FD/2021	2021-09-02	Europe	United Kingdom	Berkshire and Surrey Pathology Services Lighthouse Laboratory	Wellcome Sanger Institute for the COVID-19 Genomics UK (COG-UK) Consortium	Berkshire et al
EPI_ISL_4085990	England/BRBR-1D5F309/2021	2021-09-02	Europe	United Kingdom	Berkshire and Surrey Pathology Services Lighthouse Laboratory	Wellcome Sanger Institute for the COVID-19 Genomics UK (COG-UK) Consortium	Berkshire et al
EPI_ISL_4085913	England/BRBR-1D5F318/2021	2021-09-02	Europe	United Kingdom	Berkshire and Surrey Pathology Services Lighthouse Laboratory	Wellcome Sanger Institute for the COVID-19 Genomics UK (COG-UK) Consortium	Berkshire et al
EPI_ISL_4085906	England/BRBR-1D5F336/2021	2021-09-02	Europe	United Kingdom	Berkshire and Surrey Pathology Services Lighthouse Laboratory	Wellcome Sanger Institute for the COVID-19 Genomics UK (COG-UK) Consortium	Berkshire et al
EPI_ISL_4086043	England/BRBR-1D5FF41/2021	2021-09-02	Europe	United Kingdom	Berkshire and Surrey Pathology Services Lighthouse Laboratory	Wellcome Sanger Institute for the COVID-19 Genomics UK (COG-UK) Consortium	Berkshire et al
EPI_ISL_4085889	England/BRBR-1D5FF9C/2021	2021-08-30	Europe	United Kingdom	Berkshire and Surrey Pathology Services Lighthouse Laboratory	Wellcome Sanger Institute for the COVID-19 Genomics UK (COG-UK) Consortium	Berkshire et al
EPI_ISL_4085919	England/BRBR-1D5FFAB/2021	2021-09-01	Europe	United Kingdom	Berkshire and Surrey Pathology Services Lighthouse Laboratory	Wellcome Sanger Institute for the COVID-19 Genomics UK (COG-UK) Consortium	Berkshire et al
EPI_ISL_4085956	England/BRBR-1D5FFC9/2021	2021-09-01	Europe	United Kingdom	Berkshire and Surrey Pathology Services Lighthouse Laboratory	Wellcome Sanger Institute for the COVID-19 Genomics UK (COG-UK) Consortium	Berkshire et al
EPI_ISL_4086104	England/BRBR-1D5FFD8/2021	2021-09-01	Europe	United Kingdom	Berkshire and Surrey Pathology Services Lighthouse Laboratory	Wellcome Sanger Institute for the COVID-19 Genomics UK (COG-UK) Consortium	Berkshire et al
EPI_ISL_4085947	England/BRBR-1D5FFE7/2021	2021-09-02	Europe	United Kingdom	Berkshire and Surrey Pathology Services Lighthouse Laboratory	Wellcome Sanger Institute for the COVID-19 Genomics UK (COG-UK) Consortium	Berkshire et al
EPI_ISL_4086141	England/BRBR-1D5FFF6/2021	2021-09-02	Europe	United Kingdom	Berkshire and Surrey Pathology Services Lighthouse Laboratory	Wellcome Sanger Institute for the COVID-19 Genomics UK (COG-UK) Consortium	Berkshire et al
EPI_ISL_4100242	England/BRBR-1D6001D/2021	2021-09-02	Europe	United Kingdom	Berkshire and Surrey Pathology Services Lighthouse Laboratory	Wellcome Sanger Institute for the COVID-19 Genomics UK (COG-UK) Consortium	Berkshire et al
EPI_ISL_4085955	England/BRBR-1D6002C/2021	2021-08-31	Europe	United Kingdom	Berkshire and Surrey Pathology Services Lighthouse Laboratory	Wellcome Sanger Institute for the COVID-19 Genomics UK (COG-UK) Consortium	Berkshire et al
EPI_ISL_4085958	England/BRBR-1D60059/2021	2021-09-01	Europe	United Kingdom	Berkshire and Surrey Pathology Services Lighthouse Laboratory	Wellcome Sanger Institute for the COVID-19 Genomics UK (COG-UK) Consortium	Berkshire et al
EPI_ISL_4086144	England/BRBR-1D60086/2021	2021-08-31	Europe	United Kingdom	Berkshire and Surrey Pathology Services Lighthouse Laboratory	Wellcome Sanger Institute for the COVID-19 Genomics UK (COG-UK) Consortium	Berkshire et al
EPI_ISL_4085876	England/BRBR-1D600A4/2021	2021-09-01	Europe	United Kingdom	Berkshire and Surrey Pathology Services Lighthouse Laboratory	Wellcome Sanger Institute for the COVID-19 Genomics UK (COG-UK) Consortium	Berkshire et al
EPI_ISL_4085847	England/BRBR-1D600FF/2021	2021-09-01	Europe	United Kingdom	Berkshire and Surrey Pathology Services Lighthouse Laboratory	Wellcome Sanger Institute for the COVID-19 Genomics UK (COG-UK) Consortium	Berkshire et al
EPI_ISL_4086069	England/BRBR-1D6011A/2021	2021-09-02	Europe	United Kingdom	Berkshire and Surrey Pathology Services Lighthouse Laboratory	Wellcome Sanger Institute for the COVID-19 Genomics UK (COG-UK) Consortium	Berkshire et al
EPI_ISL_4085980	England/BRBR-1D60129/2021	2021-09-01	Europe	United Kingdom	Berkshire and Surrey Pathology Services Lighthouse Laboratory	Wellcome Sanger Institute for the COVID-19 Genomics UK (COG-UK) Consortium	Berkshire et al
EPI_ISL_4086080	England/BRBR-1D60183/2021	2021-08-31	Europe	United Kingdom	Berkshire and Surrey Pathology Services Lighthouse Laboratory	Wellcome Sanger Institute for the COVID-19 Genomics UK (COG-UK) Consortium	Berkshire et al
EPI_ISL_4085942	England/BRBR-1D601ED/2021	2021-09-01	Europe	United Kingdom	Berkshire and Surrey Pathology Services Lighthouse Laboratory	Wellcome Sanger Institute for the COVID-19 Genomics UK (COG-UK) Consortium	Berkshire et al
EPI_ISL_4086072	England/BRBR-1D601FC/2021	2021-09-01	Europe	United Kingdom	Berkshire and Surrey Pathology Services Lighthouse Laboratory	Wellcome Sanger Institute for the COVID-19 Genomics UK (COG-UK) Consortium	Berkshire et al
EPI_ISL_4086091	England/BRBR-1D60217/2021	2021-09-01	Europe	United Kingdom	Berkshire and Surrey Pathology Services Lighthouse Laboratory	Wellcome Sanger Institute for the COVID-19 Genomics UK (COG-UK) Consortium	Berkshire et al
EPI_ISL_4085988	England/BRBR-1D60226/2021	2021-09-02	Europe	United Kingdom	Berkshire and Surrey Pathology Services Lighthouse Laboratory	Wellcome Sanger Institute for the COVID-19 Genomics UK (COG-UK) Consortium	Berkshire et al
EPI_ISL_4086109	England/BRBR-1D60271/2021	2021-09-01	Europe	United Kingdom	Berkshire and Surrey Pathology Services Lighthouse Laboratory	Wellcome Sanger Institute for the COVID-19 Genomics UK (COG-UK) Consortium	Berkshire et al
EPI_ISL_4085864	England/BRBR-1D60280/2021	2021-09-02	Europe	United Kingdom	Berkshire and Surrey Pathology Services Lighthouse Laboratory	Wellcome Sanger Institute for the COVID-19 Genomics UK (COG-UK) Consortium	Berkshire et al
EPI_ISL_4086155	England/BRBR-1D6029F/2021	2021-09-01	Europe	United Kingdom	Berkshire and Surrey Pathology Services Lighthouse Laboratory	Wellcome Sanger Institute for the COVID-19 Genomics UK (COG-UK) Consortium	Berkshire et al
EPI_ISL_4086096	England/BRBR-1D602AE/2021	2021-09-01	Europe	United Kingdom	Berkshire and Surrey Pathology Services Lighthouse Laboratory	Wellcome Sanger Institute for the COVID-19 Genomics UK (COG-UK) Consortium	Berkshire et al
EPI_ISL_4085907	England/BRBR-1D602BD/2021	2021-09-02	Europe	United Kingdom	Berkshire and Surrey Pathology Services Lighthouse Laboratory	Wellcome Sanger Institute for the COVID-19 Genomics UK (COG-UK) Consortium	Berkshire et al
EPI_ISL_4086122	England/BRBR-1D602DB/2021	2021-09-01	Europe	United Kingdom	Berkshire and Surrey Pathology Services Lighthouse Laboratory	Wellcome Sanger Institute for the COVID-19 Genomics UK (COG-UK) Consortium	Berkshire et al
EPI_ISL_4085991	England/BRBR-1D60332/2021	2021-09-02	Europe	United Kingdom	Berkshire and Surrey Pathology Services Lighthouse Laboratory	Wellcome Sanger Institute for the COVID-19 Genomics UK (COG-UK) Consortium	Berkshire et al
EPI_ISL_4085934	England/BRBR-1D60341/2021	2021-09-01	Europe	United Kingdom	Berkshire and Surrey Pathology Services Lighthouse Laboratory	Wellcome Sanger Institute for the COVID-19 Genomics UK (COG-UK) Consortium	Berkshire et al
EPI_ISL_4086014	England/BRBR-1D6039C/2021	2021-09-02	Europe	United Kingdom	Berkshire and Surrey Pathology Services Lighthouse Laboratory	Wellcome Sanger Institute for the COVID-19 Genomics UK (COG-UK) Consortium	Berkshire et al
EPI_ISL_4086131	England/BRBR-1D603AB/2021	2021-09-02	Europe	United Kingdom	Berkshire and Surrey Pathology Services Lighthouse Laboratory	Wellcome Sanger Institute for the COVID-19 Genomics UK (COG-UK) Consortium	Berkshire et al
EPI_ISL_4085878	England/BRBR-1D6043F/2021	2021-09-01	Europe	United Kingdom	Berkshire and Surrey Pathology Services Lighthouse Laboratory	Wellcome Sanger Institute for the COVID-19 Genomics UK (COG-UK) Consortium	Berkshire et al
EPI_ISL_4086018	England/BRBR-1D6044E/2021	2021-09-01	Europe	United Kingdom	Berkshire and Surrey Pathology Services Lighthouse Laboratory	Wellcome Sanger Institute for the COVID-19 Genomics UK (COG-UK) Consortium	Berkshire et al
EPI_ISL_4085976	England/BRBR-1D6045D/2021	2021-09-02	Europe	United Kingdom	Berkshire and Surrey Pathology Services Lighthouse Laboratory	Wellcome Sanger Institute for the COVID-19 Genomics UK (COG-UK) Consortium	Berkshire et al
EPI_ISL_4085962	England/BRBR-1D6046C/2021	2021-09-01	Europe	United Kingdom	Berkshire and Surrey Pathology Services Lighthouse Laboratory	Wellcome Sanger Institute for the COVID-19 Genomics UK (COG-UK) Consortium	Berkshire et al
EPI_ISL_4086008	England/BRBR-1D6047B/2021	2021-09-02	Europe	United Kingdom	Berkshire and Surrey Pathology Services Lighthouse Laboratory	Wellcome Sanger Institute for the COVID-19 Genomics UK (COG-UK) Consortium	Berkshire et al
EPI_ISL_4085916	England/BRBR-1D60499/2021	2021-09-01	Europe	United Kingdom	Berkshire and Surrey Pathology Services Lighthouse Laboratory	Wellcome Sanger Institute for the COVID-19 Genomics UK (COG-UK) Consortium	Berkshire et al
EPI_ISL_4086092	England/BRBR-1D604C6/2021	2021-09-02	Europe	United Kingdom	Berkshire and Surrey Pathology Services Lighthouse Laboratory	Wellcome Sanger Institute for the COVID-19 Genomics UK (COG-UK) Consortium	Berkshire et al
EPI_ISL_4045762	England/BRBR-1D610B2/2021	2021-09-02	Europe	United Kingdom	Berkshire and Surrey Pathology Services Lighthouse Laboratory	Wellcome Sanger Institute for the COVID-19 Genomics UK (COG-UK) Consortium	Berkshire et al
EPI_ISL_4045668	England/BRBR-1D610FE/2021	2021-09-02	Europe	United Kingdom	Berkshire and Surrey Pathology Services Lighthouse Laboratory	Wellcome Sanger Institute for the COVID-19 Genomics UK (COG-UK) Consortium	Berkshire et al
EPI_ISL_4045636	England/BRBR-1D6110A/2021	2021-09-01	Europe	United Kingdom	Berkshire and Surrey Pathology Services Lighthouse Laboratory	Wellcome Sanger Institute for the COVID-19 Genomics UK (COG-UK) Consortium	Berkshire et al
EPI_ISL_4045772	England/BRBR-1D61128/2021	2021-09-01	Europe	United Kingdom	Berkshire and Surrey Pathology Services Lighthouse Laboratory	Wellcome Sanger Institute for the COVID-19 Genomics UK (COG-UK) Consortium	Berkshire et al
EPI_ISL_4045782	England/BRBR-1D61137/2021	2021-09-01	Europe	United Kingdom	Berkshire and Surrey Pathology Services Lighthouse Laboratory	Wellcome Sanger Institute for the COVID-19 Genomics UK (COG-UK) Consortium	Berkshire et al
EPI_ISL_4045605	England/BRBR-1D61146/2021	2021-09-01	Europe	United Kingdom	Berkshire and Surrey Pathology Services Lighthouse Laboratory	Wellcome Sanger Institute for the COVID-19 Genomics UK (COG-UK) Consortium	Berkshire et al
EPI_ISL_4068055	England/BRBR-1D61164/2021	2021-09-01	Europe	United Kingdom	Berkshire and Surrey Pathology Services Lighthouse Laboratory	Wellcome Sanger Institute for the COVID-19 Genomics UK (COG-UK) Consortium	Berkshire et al
EPI_ISL_4045678	England/BRBR-1D61173/2021	2021-09-01	Europe	United Kingdom	Berkshire and Surrey Pathology Services Lighthouse Laboratory	Wellcome Sanger Institute for the COVID-19 Genomics UK (COG-UK) Consortium	Berkshire et al
EPI_ISL_4045779	England/BRBR-1D61182/2021	2021-09-01	Europe	United Kingdom	Berkshire and Surrey Pathology Services Lighthouse Laboratory	Wellcome Sanger Institute for the COVID-19 Genomics UK (COG-UK) Consortium	Berkshire et al
EPI_ISL_4045611	England/BRBR-1D611A0/2021	2021-09-02	Europe	United Kingdom	Berkshire and Surrey Pathology Services Lighthouse Laboratory	Wellcome Sanger Institute for the COVID-19 Genomics UK (COG-UK) Consortium	Berkshire et al
EPI_ISL_4045671	England/BRBR-1D61225/2021	2021-09-01	Europe	United Kingdom	Berkshire and Surrey Pathology Services Lighthouse Laboratory	Wellcome Sanger Institute for the COVID-19 Genomics UK (COG-UK) Consortium	Berkshire et al
EPI_ISL_4045795	England/BRBR-1D6128F/2021	2021-09-01	Europe	United Kingdom	Berkshire and Surrey Pathology Services Lighthouse Laboratory	Wellcome Sanger Institute for the COVID-19 Genomics UK (COG-UK) Consortium	Berkshire et al
EPI_ISL_4045815	England/BRBR-1D6129E/2021	2021-09-01	Europe	United Kingdom	Berkshire and Surrey Pathology Services Lighthouse Laboratory	Wellcome Sanger Institute for the COVID-19 Genomics UK (COG-UK) Consortium	Berkshire et al
EPI_ISL_4045647	England/BRBR-1D612E9/2021	2021-09-01	Europe	United Kingdom	Berkshire and Surrey Pathology Services Lighthouse Laboratory	Wellcome Sanger Institute for the COVID-19 Genomics UK (COG-UK) Consortium	Berkshire et al
EPI_ISL_4045635	England/BRBR-1D612F8/2021	2021-09-02	Europe	United Kingdom	Berkshire and Surrey Pathology Services Lighthouse Laboratory	Wellcome Sanger Institute for the COVID-19 Genomics UK (COG-UK) Consortium	Berkshire et al
EPI_ISL_4045726	England/BRBR-1D61304/2021	2021-09-01	Europe	United Kingdom	Berkshire and Surrey Pathology Services Lighthouse Laboratory	Wellcome Sanger Institute for the COVID-19 Genomics UK (COG-UK) Consortium	Berkshire et al
EPI_ISL_4045683	England/BRBR-1D6137D/2021	2021-09-01	Europe	United Kingdom	Berkshire and Surrey Pathology Services Lighthouse Laboratory	Wellcome Sanger Institute for the COVID-19 Genomics UK (COG-UK) Consortium	Berkshire et al
EPI_ISL_4045718	England/BRBR-1D613AA/2021	2021-09-02	Europe	United Kingdom	Berkshire and Surrey Pathology Services Lighthouse Laboratory	Wellcome Sanger Institute for the COVID-19 Genomics UK (COG-UK) Consortium	Berkshire et al
EPI_ISL_4045666	England/BRBR-1D613D7/2021	2021-09-01	Europe	United Kingdom	Berkshire and Surrey Pathology Services Lighthouse Laboratory	Wellcome Sanger Institute for the COVID-19 Genomics UK (COG-UK) Consortium	Berkshire et al
EPI_ISL_4045656	England/BRBR-1D613F5/2021	2021-08-31	Europe	United Kingdom	Berkshire and Surrey Pathology Services Lighthouse Laboratory	Wellcome Sanger Institute for the COVID-19 Genomics UK (COG-UK) Consortium	Berkshire et al
EPI_ISL_4045822	England/BRBR-1D6145C/2021	2021-08-31	Europe	United Kingdom	Berkshire and Surrey Pathology Services Lighthouse Laboratory	Wellcome Sanger Institute for the COVID-19 Genomics UK (COG-UK) Consortium	Berkshire et al
EPI_ISL_4045624	England/BRBR-1D6147A/2021	2021-09-01	Europe	United Kingdom	Berkshire and Surrey Pathology Services Lighthouse Laboratory	Wellcome Sanger Institute for the COVID-19 Genomics UK (COG-UK) Consortium	Berkshire et al
EPI_ISL_4045709	England/BRBR-1D61489/2021	2021-09-01	Europe	United Kingdom	Berkshire and Surrey Pathology Services Lighthouse Laboratory	Wellcome Sanger Institute for the COVID-19 Genomics UK (COG-UK) Consortium	Berkshire et al
EPI_ISL_4045771	England/BRBR-1D61498/2021	2021-09-01	Europe	United Kingdom	Berkshire and Surrey Pathology Services Lighthouse Laboratory	Wellcome Sanger Institute for the COVID-19 Genomics UK (COG-UK) Consortium	Berkshire et al
EPI_ISL_4045626	England/BRBR-1D614D4/2021	2021-09-02	Europe	United Kingdom	Berkshire and Surrey Pathology Services Lighthouse Laboratory	Wellcome Sanger Institute for the COVID-19 Genomics UK (COG-UK) Consortium	Berkshire et al
EPI_ISL_4045758	England/BRBR-1D614E3/2021	2021-09-01	Europe	United Kingdom	Berkshire and Surrey Pathology Services Lighthouse Laboratory	Wellcome Sanger Institute for the COVID-19 Genomics UK (COG-UK) Consortium	Berkshire et al
EPI_ISL_4045661	England/BRBR-1D6153B/2021	2021-08-31	Europe	United Kingdom	Berkshire and Surrey Pathology Services Lighthouse Laboratory	Wellcome Sanger Institute for the COVID-19 Genomics UK (COG-UK) Consortium	Berkshire et al
EPI_ISL_4045770	England/BRBR-1D61577/2021	2021-09-01	Europe	United Kingdom	Berkshire and Surrey Pathology Services Lighthouse Laboratory	Wellcome Sanger Institute for the COVID-19 Genomics UK (COG-UK) Consortium	Berkshire et al
EPI_ISL_4045806	England/BRBR-1D615C2/2021	2021-09-01	Europe	United Kingdom	Berkshire and Surrey Pathology Services Lighthouse Laboratory	Wellcome Sanger Institute for the COVID-19 Genomics UK (COG-UK) Consortium	Berkshire et al
EPI_ISL_4045799	England/BRBR-1D615D1/2021	2021-09-01	Europe	United Kingdom	Berkshire and Surrey Pathology Services Lighthouse Laboratory	Wellcome Sanger Institute for the COVID-19 Genomics UK (COG-UK) Consortium	Berkshire et al
EPI_ISL_4045637	England/BRBR-1D615E0/2021	2021-09-02	Europe	United Kingdom	Berkshire and Surrey Pathology Services Lighthouse Laboratory	Wellcome Sanger Institute for the COVID-19 Genomics UK (COG-UK) Consortium	Berkshire et al
EPI_ISL_4045797	England/BRBR-1D615FF/2021	2021-09-01	Europe	United Kingdom	Berkshire and Surrey Pathology Services Lighthouse Laboratory	Wellcome Sanger Institute for the COVID-19 Genomics UK (COG-UK) Consortium	Berkshire et al
EPI_ISL_4045794	England/BRBR-1D61665/2021	2021-09-01	Europe	United Kingdom	Berkshire and Surrey Pathology Services Lighthouse Laboratory	Wellcome Sanger Institute for the COVID-19 Genomics UK (COG-UK) Consortium	Berkshire et al
EPI_ISL_4045720	England/BRBR-1D61674/2021	2021-09-01	Europe	United Kingdom	Berkshire and Surrey Pathology Services Lighthouse Laboratory	Wellcome Sanger Institute for the COVID-19 Genomics UK (COG-UK) Consortium	Berkshire et al
EPI_ISL_4045738	England/BRBR-1D63311/2021	2021-09-02	Europe	United Kingdom	Berkshire and Surrey Pathology Services Lighthouse Laboratory	Wellcome Sanger Institute for the COVID-19 Genomics UK (COG-UK) Consortium	Berkshire et al
EPI_ISL_4045761	England/BRBR-1D63320/2021	2021-09-02	Europe	United Kingdom	Berkshire and Surrey Pathology Services Lighthouse Laboratory	Wellcome Sanger Institute for the COVID-19 Genomics UK (COG-UK) Consortium	Berkshire et al
EPI_ISL_4045602	England/BRBR-1D6335D/2021	2021-09-02	Europe	United Kingdom	Berkshire and Surrey Pathology Services Lighthouse Laboratory	Wellcome Sanger Institute for the COVID-19 Genomics UK (COG-UK) Consortium	Berkshire et al
EPI_ISL_4045681	England/BRBR-1D63399/2021	2021-09-02	Europe	United Kingdom	Berkshire and Surrey Pathology Services Lighthouse Laboratory	Wellcome Sanger Institute for the COVID-19 Genomics UK (COG-UK) Consortium	Berkshire et al
EPI_ISL_4045642	England/BRBR-1D633C6/2021	2021-09-02	Europe	United Kingdom	Berkshire and Surrey Pathology Services Lighthouse Laboratory	Wellcome Sanger Institute for the COVID-19 Genomics UK (COG-UK) Consortium	Berkshire et al
EPI_ISL_4045665	England/BRBR-1D633E4/2021	2021-09-02	Europe	United Kingdom	Berkshire and Surrey Pathology Services Lighthouse Laboratory	Wellcome Sanger Institute for the COVID-19 Genomics UK (COG-UK) Consortium	Berkshire et al
EPI_ISL_4045612	England/BRBR-1D6342D/2021	2021-09-02	Europe	United Kingdom	Berkshire and Surrey Pathology Services Lighthouse Laboratory	Wellcome Sanger Institute for the COVID-19 Genomics UK (COG-UK) Consortium	Berkshire et al
EPI_ISL_4045634	England/BRBR-1D6345A/2021	2021-09-02	Europe	United Kingdom	Berkshire and Surrey Pathology Services Lighthouse Laboratory	Wellcome Sanger Institute for the COVID-19 Genomics UK (COG-UK) Consortium	Berkshire et al
EPI_ISL_4045663	England/BRBR-1D63487/2021	2021-09-02	Europe	United Kingdom	Berkshire and Surrey Pathology Services Lighthouse Laboratory	Wellcome Sanger Institute for the COVID-19 Genomics UK (COG-UK) Consortium	Berkshire et al
EPI_ISL_4045651	England/BRBR-1D634B4/2021	2021-09-02	Europe	United Kingdom	Berkshire and Surrey Pathology Services Lighthouse Laboratory	Wellcome Sanger Institute for the COVID-19 Genomics UK (COG-UK) Consortium	Berkshire et al
EPI_ISL_4045825	England/BRBR-1D634F0/2021	2021-09-02	Europe	United Kingdom	Berkshire and Surrey Pathology Services Lighthouse Laboratory	Wellcome Sanger Institute for the COVID-19 Genomics UK (COG-UK) Consortium	Berkshire et al
EPI_ISL_4045746	England/BRBR-1D6351B/2021	2021-09-02	Europe	United Kingdom	Berkshire and Surrey Pathology Services Lighthouse Laboratory	Wellcome Sanger Institute for the COVID-19 Genomics UK (COG-UK) Consortium	Berkshire et al
EPI_ISL_4045802	England/BRBR-1D63548/2021	2021-09-02	Europe	United Kingdom	Berkshire and Surrey Pathology Services Lighthouse Laboratory	Wellcome Sanger Institute for the COVID-19 Genomics UK (COG-UK) Consortium	Berkshire et al
EPI_ISL_4045727	England/BRBR-1D635A2/2021	2021-09-02	Europe	United Kingdom	Berkshire and Surrey Pathology Services Lighthouse Laboratory	Wellcome Sanger Institute for the COVID-19 Genomics UK (COG-UK) Consortium	Berkshire et al
EPI_ISL_4045754	England/BRBR-1D635DF/2021	2021-09-02	Europe	United Kingdom	Berkshire and Surrey Pathology Services Lighthouse Laboratory	Wellcome Sanger Institute for the COVID-19 Genomics UK (COG-UK) Consortium	Berkshire et al
EPI_ISL_4045595	England/BRBR-1D63609/2021	2021-09-02	Europe	United Kingdom	Berkshire and Surrey Pathology Services Lighthouse Laboratory	Wellcome Sanger Institute for the COVID-19 Genomics UK (COG-UK) Consortium	Berkshire et al
EPI_ISL_4045786	England/BRBR-1D63627/2021	2021-09-02	Europe	United Kingdom	Berkshire and Surrey Pathology Services Lighthouse Laboratory	Wellcome Sanger Institute for the COVID-19 Genomics UK (COG-UK) Consortium	Berkshire et al
EPI_ISL_4045711	England/BRBR-1D63654/2021	2021-09-02	Europe	United Kingdom	Berkshire and Surrey Pathology Services Lighthouse Laboratory	Wellcome Sanger Institute for the COVID-19 Genomics UK (COG-UK) Consortium	Berkshire et al
EPI_ISL_4045630	England/BRBR-1D636BE/2021	2021-09-02	Europe	United Kingdom	Berkshire and Surrey Pathology Services Lighthouse Laboratory	Wellcome Sanger Institute for the COVID-19 Genomics UK (COG-UK) Consortium	Berkshire et al
EPI_ISL_4045708	England/BRBR-1D636CD/2021	2021-09-02	Europe	United Kingdom	Berkshire and Surrey Pathology Services Lighthouse Laboratory	Wellcome Sanger Institute for the COVID-19 Genomics UK (COG-UK) Consortium	Berkshire et al
EPI_ISL_4068103	England/BRBR-1D636DC/2021	2021-09-02	Europe	United Kingdom	Berkshire and Surrey Pathology Services Lighthouse Laboratory	Wellcome Sanger Institute for the COVID-19 Genomics UK (COG-UK) Consortium	Berkshire et al
EPI_ISL_4045775	England/BRBR-1D63715/2021	2021-09-02	Europe	United Kingdom	Berkshire and Surrey Pathology Services Lighthouse Laboratory	Wellcome Sanger Institute for the COVID-19 Genomics UK (COG-UK) Consortium	Berkshire et al
EPI_ISL_4045743	England/BRBR-1D63733/2021	2021-09-02	Europe	United Kingdom	Berkshire and Surrey Pathology Services Lighthouse Laboratory	Wellcome Sanger Institute for the COVID-19 Genomics UK (COG-UK) Consortium	Berkshire et al
EPI_ISL_4045814	England/BRBR-1D6378E/2021	2021-09-02	Europe	United Kingdom	Berkshire and Surrey Pathology Services Lighthouse Laboratory	Wellcome Sanger Institute for the COVID-19 Genomics UK (COG-UK) Consortium	Berkshire et al
EPI_ISL_4045826	England/BRBR-1D63830/2021	2021-09-01	Europe	United Kingdom	Berkshire and Surrey Pathology Services Lighthouse Laboratory	Wellcome Sanger Institute for the COVID-19 Genomics UK (COG-UK) Consortium	Berkshire et al
EPI_ISL_4045728	England/BRBR-1D6384F/2021	2021-09-02	Europe	United Kingdom	Berkshire and Surrey Pathology Services Lighthouse Laboratory	Wellcome Sanger Institute for the COVID-19 Genomics UK (COG-UK) Consortium	Berkshire et al
EPI_ISL_4045783	England/BRBR-1D638A9/2021	2021-09-02	Europe	United Kingdom	Berkshire and Surrey Pathology Services Lighthouse Laboratory	Wellcome Sanger Institute for the COVID-19 Genomics UK (COG-UK) Consortium	Berkshire et al
EPI_ISL_4045675	England/BRBR-1D638C7/2021	2021-09-02	Europe	United Kingdom	Berkshire and Surrey Pathology Services Lighthouse Laboratory	Wellcome Sanger Institute for the COVID-19 Genomics UK (COG-UK) Consortium	Berkshire et al
EPI_ISL_4045731	England/BRBR-1D638D6/2021	2021-09-02	Europe	United Kingdom	Berkshire and Surrey Pathology Services Lighthouse Laboratory	Wellcome Sanger Institute for the COVID-19 Genomics UK (COG-UK) Consortium	Berkshire et al
EPI_ISL_4045759	England/BRBR-1D638E5/2021	2021-09-02	Europe	United Kingdom	Berkshire and Surrey Pathology Services Lighthouse Laboratory	Wellcome Sanger Institute for the COVID-19 Genomics UK (COG-UK) Consortium	Berkshire et al
EPI_ISL_4088572	England/BRBR-1D66220/2021	2021-09-02	Europe	United Kingdom	Berkshire and Surrey Pathology Services Lighthouse Laboratory	Wellcome Sanger Institute for the COVID-19 Genomics UK (COG-UK) Consortium	Berkshire et al
EPI_ISL_4088563	England/BRBR-1D6624E/2021	2021-09-01	Europe	United Kingdom	Berkshire and Surrey Pathology Services Lighthouse Laboratory	Wellcome Sanger Institute for the COVID-19 Genomics UK (COG-UK) Consortium	Berkshire et al
EPI_ISL_4088628	England/BRBR-1D6626C/2021	2021-09-02	Europe	United Kingdom	Berkshire and Surrey Pathology Services Lighthouse Laboratory	Wellcome Sanger Institute for the COVID-19 Genomics UK (COG-UK) Consortium	Berkshire et al
EPI_ISL_4088607	England/BRBR-1D6627B/2021	2021-09-02	Europe	United Kingdom	Berkshire and Surrey Pathology Services Lighthouse Laboratory	Wellcome Sanger Institute for the COVID-19 Genomics UK (COG-UK) Consortium	Berkshire et al
EPI_ISL_4088575	England/BRBR-1D6628A/2021	2021-09-02	Europe	United Kingdom	Berkshire and Surrey Pathology Services Lighthouse Laboratory	Wellcome Sanger Institute for the COVID-19 Genomics UK (COG-UK) Consortium	Berkshire et al
EPI_ISL_4101446	England/BRBR-1D66299/2021	2021-09-02	Europe	United Kingdom	Berkshire and Surrey Pathology Services Lighthouse Laboratory	Wellcome Sanger Institute for the COVID-19 Genomics UK (COG-UK) Consortium	Berkshire et al
EPI_ISL_4088552	England/BRBR-1D662A8/2021	2021-09-02	Europe	United Kingdom	Berkshire and Surrey Pathology Services Lighthouse Laboratory	Wellcome Sanger Institute for the COVID-19 Genomics UK (COG-UK) Consortium	Berkshire et al
EPI_ISL_4088472	England/BRBR-1D6630F/2021	2021-09-02	Europe	United Kingdom	Berkshire and Surrey Pathology Services Lighthouse Laboratory	Wellcome Sanger Institute for the COVID-19 Genomics UK (COG-UK) Consortium	Berkshire et al
EPI_ISL_4088490	England/BRBR-1D6632D/2021	2021-09-02	Europe	United Kingdom	Berkshire and Surrey Pathology Services Lighthouse Laboratory	Wellcome Sanger Institute for the COVID-19 Genomics UK (COG-UK) Consortium	Berkshire et al
EPI_ISL_4088608	England/BRBR-1D6635A/2021	2021-09-02	Europe	United Kingdom	Berkshire and Surrey Pathology Services Lighthouse Laboratory	Wellcome Sanger Institute for the COVID-19 Genomics UK (COG-UK) Consortium	Berkshire et al
EPI_ISL_4088655	England/BRBR-1D66369/2021	2021-09-02	Europe	United Kingdom	Berkshire and Surrey Pathology Services Lighthouse Laboratory	Wellcome Sanger Institute for the COVID-19 Genomics UK (COG-UK) Consortium	Berkshire et al
EPI_ISL_4088561	England/BRBR-1D66378/2021	2021-09-02	Europe	United Kingdom	Berkshire and Surrey Pathology Services Lighthouse Laboratory	Wellcome Sanger Institute for the COVID-19 Genomics UK (COG-UK) Consortium	Berkshire et al
EPI_ISL_4088617	England/BRBR-1D66396/2021	2021-09-01	Europe	United Kingdom	Berkshire and Surrey Pathology Services Lighthouse Laboratory	Wellcome Sanger Institute for the COVID-19 Genomics UK (COG-UK) Consortium	Berkshire et al
EPI_ISL_4088596	England/BRBR-1D663A5/2021	2021-09-01	Europe	United Kingdom	Berkshire and Surrey Pathology Services Lighthouse Laboratory	Wellcome Sanger Institute for the COVID-19 Genomics UK (COG-UK) Consortium	Berkshire et al
EPI_ISL_4088463	England/BRBR-1D663F0/2021	2021-09-01	Europe	United Kingdom	Berkshire and Surrey Pathology Services Lighthouse Laboratory	Wellcome Sanger Institute for the COVID-19 Genomics UK (COG-UK) Consortium	Berkshire et al
EPI_ISL_4088642	England/BRBR-1D6642A/2021	2021-09-02	Europe	United Kingdom	Berkshire and Surrey Pathology Services Lighthouse Laboratory	Wellcome Sanger Institute for the COVID-19 Genomics UK (COG-UK) Consortium	Berkshire et al
EPI_ISL_4101445	England/BRBR-1D66439/2021	2021-09-02	Europe	United Kingdom	Berkshire and Surrey Pathology Services Lighthouse Laboratory	Wellcome Sanger Institute for the COVID-19 Genomics UK (COG-UK) Consortium	Berkshire et al
EPI_ISL_4088616	England/BRBR-1D66448/2021	2021-09-01	Europe	United Kingdom	Berkshire and Surrey Pathology Services Lighthouse Laboratory	Wellcome Sanger Institute for the COVID-19 Genomics UK (COG-UK) Consortium	Berkshire et al
EPI_ISL_4088579	England/BRBR-1D66466/2021	2021-09-02	Europe	United Kingdom	Berkshire and Surrey Pathology Services Lighthouse Laboratory	Wellcome Sanger Institute for the COVID-19 Genomics UK (COG-UK) Consortium	Berkshire et al
EPI_ISL_4088483	England/BRBR-1D66493/2021	2021-09-01	Europe	United Kingdom	Berkshire and Surrey Pathology Services Lighthouse Laboratory	Wellcome Sanger Institute for the COVID-19 Genomics UK (COG-UK) Consortium	Berkshire et al
EPI_ISL_4088551	England/BRBR-1D664C0/2021	2021-09-01	Europe	United Kingdom	Berkshire and Surrey Pathology Services Lighthouse Laboratory	Wellcome Sanger Institute for the COVID-19 Genomics UK (COG-UK) Consortium	Berkshire et al
EPI_ISL_4088509	England/BRBR-1D664DF/2021	2021-09-01	Europe	United Kingdom	Berkshire and Surrey Pathology Services Lighthouse Laboratory	Wellcome Sanger Institute for the COVID-19 Genomics UK (COG-UK) Consortium	Berkshire et al
EPI_ISL_4088582	England/BRBR-1D664EE/2021	2021-09-02	Europe	United Kingdom	Berkshire and Surrey Pathology Services Lighthouse Laboratory	Wellcome Sanger Institute for the COVID-19 Genomics UK (COG-UK) Consortium	Berkshire et al
EPI_ISL_4101447	England/BRBR-1D664FD/2021	2021-09-02	Europe	United Kingdom	Berkshire and Surrey Pathology Services Lighthouse Laboratory	Wellcome Sanger Institute for the COVID-19 Genomics UK (COG-UK) Consortium	Berkshire et al
EPI_ISL_4088591	England/BRBR-1D66509/2021	2021-09-01	Europe	United Kingdom	Berkshire and Surrey Pathology Services Lighthouse Laboratory	Wellcome Sanger Institute for the COVID-19 Genomics UK (COG-UK) Consortium	Berkshire et al
EPI_ISL_4088587	England/BRBR-1D66518/2021	2021-09-02	Europe	United Kingdom	Berkshire and Surrey Pathology Services Lighthouse Laboratory	Wellcome Sanger Institute for the COVID-19 Genomics UK (COG-UK) Consortium	Berkshire et al
EPI_ISL_4088549	England/BRBR-1D66527/2021	2021-09-02	Europe	United Kingdom	Berkshire and Surrey Pathology Services Lighthouse Laboratory	Wellcome Sanger Institute for the COVID-19 Genomics UK (COG-UK) Consortium	Berkshire et al
EPI_ISL_4088577	England/BRBR-1D66536/2021	2021-09-01	Europe	United Kingdom	Berkshire and Surrey Pathology Services Lighthouse Laboratory	Wellcome Sanger Institute for the COVID-19 Genomics UK (COG-UK) Consortium	Berkshire et al
EPI_ISL_4088576	England/BRBR-1D66545/2021	2021-09-01	Europe	United Kingdom	Berkshire and Surrey Pathology Services Lighthouse Laboratory	Wellcome Sanger Institute for the COVID-19 Genomics UK (COG-UK) Consortium	Berkshire et al
EPI_ISL_4088604	England/BRBR-1D66554/2021	2021-09-02	Europe	United Kingdom	Berkshire and Surrey Pathology Services Lighthouse Laboratory	Wellcome Sanger Institute for the COVID-19 Genomics UK (COG-UK) Consortium	Berkshire et al
EPI_ISL_4088471	England/BRBR-1D66563/2021	2021-09-01	Europe	United Kingdom	Berkshire and Surrey Pathology Services Lighthouse Laboratory	Wellcome Sanger Institute for the COVID-19 Genomics UK (COG-UK) Consortium	Berkshire et al
EPI_ISL_4088566	England/BRBR-1D66572/2021	2021-08-31	Europe	United Kingdom	Berkshire and Surrey Pathology Services Lighthouse Laboratory	Wellcome Sanger Institute for the COVID-19 Genomics UK (COG-UK) Consortium	Berkshire et al
EPI_ISL_4088564	England/BRBR-1D665AF/2021	2021-09-02	Europe	United Kingdom	Berkshire and Surrey Pathology Services Lighthouse Laboratory	Wellcome Sanger Institute for the COVID-19 Genomics UK (COG-UK) Consortium	Berkshire et al
EPI_ISL_4088640	England/BRBR-1D665BE/2021	2021-09-02	Europe	United Kingdom	Berkshire and Surrey Pathology Services Lighthouse Laboratory	Wellcome Sanger Institute for the COVID-19 Genomics UK (COG-UK) Consortium	Berkshire et al
EPI_ISL_4088613	England/BRBR-1D665CD/2021	2021-09-02	Europe	United Kingdom	Berkshire and Surrey Pathology Services Lighthouse Laboratory	Wellcome Sanger Institute for the COVID-19 Genomics UK (COG-UK) Consortium	Berkshire et al
EPI_ISL_4088546	England/BRBR-1D665DC/2021	2021-09-01	Europe	United Kingdom	Berkshire and Surrey Pathology Services Lighthouse Laboratory	Wellcome Sanger Institute for the COVID-19 Genomics UK (COG-UK) Consortium	Berkshire et al
EPI_ISL_4088653	England/BRBR-1D665EB/2021	2021-09-01	Europe	United Kingdom	Berkshire and Surrey Pathology Services Lighthouse Laboratory	Wellcome Sanger Institute for the COVID-19 Genomics UK (COG-UK) Consortium	Berkshire et al
EPI_ISL_4088502	England/BRBR-1D665FA/2021	2021-09-01	Europe	United Kingdom	Berkshire and Surrey Pathology Services Lighthouse Laboratory	Wellcome Sanger Institute for the COVID-19 Genomics UK (COG-UK) Consortium	Berkshire et al
EPI_ISL_4088600	England/BRBR-1D66606/2021	2021-09-01	Europe	United Kingdom	Berkshire and Surrey Pathology Services Lighthouse Laboratory	Wellcome Sanger Institute for the COVID-19 Genomics UK (COG-UK) Consortium	Berkshire et al
EPI_ISL_4088658	England/BRBR-1D66615/2021	2021-09-02	Europe	United Kingdom	Berkshire and Surrey Pathology Services Lighthouse Laboratory	Wellcome Sanger Institute for the COVID-19 Genomics UK (COG-UK) Consortium	Berkshire et al
EPI_ISL_4088488	England/BRBR-1D66624/2021	2021-09-02	Europe	United Kingdom	Berkshire and Surrey Pathology Services Lighthouse Laboratory	Wellcome Sanger Institute for the COVID-19 Genomics UK (COG-UK) Consortium	Berkshire et al
EPI_ISL_4088547	England/BRBR-1D6667F/2021	2021-09-01	Europe	United Kingdom	Berkshire and Surrey Pathology Services Lighthouse Laboratory	Wellcome Sanger Institute for the COVID-19 Genomics UK (COG-UK) Consortium	Berkshire et al
EPI_ISL_4088503	England/BRBR-1D666AC/2021	2021-09-01	Europe	United Kingdom	Berkshire and Surrey Pathology Services Lighthouse Laboratory	Wellcome Sanger Institute for the COVID-19 Genomics UK (COG-UK) Consortium	Berkshire et al
EPI_ISL_4088468	England/BRBR-1D666BB/2021	2021-09-01	Europe	United Kingdom	Berkshire and Surrey Pathology Services Lighthouse Laboratory	Wellcome Sanger Institute for the COVID-19 Genomics UK (COG-UK) Consortium	Berkshire et al
EPI_ISL_4088590	England/BRBR-1D666CA/2021	2021-09-02	Europe	United Kingdom	Berkshire and Surrey Pathology Services Lighthouse Laboratory	Wellcome Sanger Institute for the COVID-19 Genomics UK (COG-UK) Consortium	Berkshire et al
EPI_ISL_4088578	England/BRBR-1D666D9/2021	2021-09-02	Europe	United Kingdom	Berkshire and Surrey Pathology Services Lighthouse Laboratory	Wellcome Sanger Institute for the COVID-19 Genomics UK (COG-UK) Consortium	Berkshire et al
EPI_ISL_4088634	England/BRBR-1D666E8/2021	2021-09-02	Europe	United Kingdom	Berkshire and Surrey Pathology Services Lighthouse Laboratory	Wellcome Sanger Institute for the COVID-19 Genomics UK (COG-UK) Consortium	Berkshire et al
EPI_ISL_4088603	England/BRBR-1D666F7/2021	2021-09-02	Europe	United Kingdom	Berkshire and Surrey Pathology Services Lighthouse Laboratory	Wellcome Sanger Institute for the COVID-19 Genomics UK (COG-UK) Consortium	Berkshire et al
EPI_ISL_4088558	England/BRBR-1D66703/2021	2021-09-02	Europe	United Kingdom	Berkshire and Surrey Pathology Services Lighthouse Laboratory	Wellcome Sanger Institute for the COVID-19 Genomics UK (COG-UK) Consortium	Berkshire et al
EPI_ISL_4088499	England/BRBR-1D66730/2021	2021-09-02	Europe	United Kingdom	Berkshire and Surrey Pathology Services Lighthouse Laboratory	Wellcome Sanger Institute for the COVID-19 Genomics UK (COG-UK) Consortium	Berkshire et al
EPI_ISL_4088650	England/BRBR-1D6676D/2021	2021-09-02	Europe	United Kingdom	Berkshire and Surrey Pathology Services Lighthouse Laboratory	Wellcome Sanger Institute for the COVID-19 Genomics UK (COG-UK) Consortium	Berkshire et al
EPI_ISL_4088648	England/BRBR-1D6677C/2021	2021-09-01	Europe	United Kingdom	Berkshire and Surrey Pathology Services Lighthouse Laboratory	Wellcome Sanger Institute for the COVID-19 Genomics UK (COG-UK) Consortium	Berkshire et al
EPI_ISL_4088484	England/BRBR-1D6679A/2021	2021-09-01	Europe	United Kingdom	Berkshire and Surrey Pathology Services Lighthouse Laboratory	Wellcome Sanger Institute for the COVID-19 Genomics UK (COG-UK) Consortium	Berkshire et al
EPI_ISL_4088476	England/BRBR-1D667B8/2021	2021-09-02	Europe	United Kingdom	Berkshire and Surrey Pathology Services Lighthouse Laboratory	Wellcome Sanger Institute for the COVID-19 Genomics UK (COG-UK) Consortium	Berkshire et al
EPI_ISL_4088532	England/BRBR-1D667C7/2021	2021-09-02	Europe	United Kingdom	Berkshire and Surrey Pathology Services Lighthouse Laboratory	Wellcome Sanger Institute for the COVID-19 Genomics UK (COG-UK) Consortium	Berkshire et al
EPI_ISL_4088565	England/BRBR-1D667D6/2021	2021-09-02	Europe	United Kingdom	Berkshire and Surrey Pathology Services Lighthouse Laboratory	Wellcome Sanger Institute for the COVID-19 Genomics UK (COG-UK) Consortium	Berkshire et al
EPI_ISL_4088639	England/BRBR-1D667E5/2021	2021-09-01	Europe	United Kingdom	Berkshire and Surrey Pathology Services Lighthouse Laboratory	Wellcome Sanger Institute for the COVID-19 Genomics UK (COG-UK) Consortium	Berkshire et al
EPI_ISL_4068614	England/BRBR-1D69111/2021	2021-09-02	Europe	United Kingdom	Berkshire and Surrey Pathology Services Lighthouse Laboratory	Wellcome Sanger Institute for the COVID-19 Genomics UK (COG-UK) Consortium	Berkshire et al
EPI_ISL_4089773	England/BRBR-1D69120/2021	2021-09-03	Europe	United Kingdom	Berkshire and Surrey Pathology Services Lighthouse Laboratory	Wellcome Sanger Institute for the COVID-19 Genomics UK (COG-UK) Consortium	Berkshire et al
EPI_ISL_4068757	England/BRBR-1D6913F/2021	2021-09-02	Europe	United Kingdom	Berkshire and Surrey Pathology Services Lighthouse Laboratory	Wellcome Sanger Institute for the COVID-19 Genomics UK (COG-UK) Consortium	Berkshire et al
EPI_ISL_4068693	England/BRBR-1D6918A/2021	2021-09-02	Europe	United Kingdom	Berkshire and Surrey Pathology Services Lighthouse Laboratory	Wellcome Sanger Institute for the COVID-19 Genomics UK (COG-UK) Consortium	Berkshire et al
EPI_ISL_4068764	England/BRBR-1D691A8/2021	2021-09-02	Europe	United Kingdom	Berkshire and Surrey Pathology Services Lighthouse Laboratory	Wellcome Sanger Institute for the COVID-19 Genomics UK (COG-UK) Consortium	Berkshire et al
EPI_ISL_4068573	England/BRBR-1D691D5/2021	2021-09-02	Europe	United Kingdom	Berkshire and Surrey Pathology Services Lighthouse Laboratory	Wellcome Sanger Institute for the COVID-19 Genomics UK (COG-UK) Consortium	Berkshire et al
EPI_ISL_4068582	England/BRBR-1D6921E/2021	2021-09-02	Europe	United Kingdom	Berkshire and Surrey Pathology Services Lighthouse Laboratory	Wellcome Sanger Institute for the COVID-19 Genomics UK (COG-UK) Consortium	Berkshire et al
EPI_ISL_4089774	England/BRBR-1D6923C/2021	2021-09-03	Europe	United Kingdom	Berkshire and Surrey Pathology Services Lighthouse Laboratory	Wellcome Sanger Institute for the COVID-19 Genomics UK (COG-UK) Consortium	Berkshire et al
EPI_ISL_4068642	England/BRBR-1D6925A/2021	2021-09-02	Europe	United Kingdom	Berkshire and Surrey Pathology Services Lighthouse Laboratory	Wellcome Sanger Institute for the COVID-19 Genomics UK (COG-UK) Consortium	Berkshire et al
EPI_ISL_4068720	England/BRBR-1D69269/2021	2021-09-02	Europe	United Kingdom	Berkshire and Surrey Pathology Services Lighthouse Laboratory	Wellcome Sanger Institute for the COVID-19 Genomics UK (COG-UK) Consortium	Berkshire et al
EPI_ISL_4068731	England/BRBR-1D69278/2021	2021-09-02	Europe	United Kingdom	Berkshire and Surrey Pathology Services Lighthouse Laboratory	Wellcome Sanger Institute for the COVID-19 Genomics UK (COG-UK) Consortium	Berkshire et al
EPI_ISL_4068745	England/BRBR-1D69287/2021	2021-09-03	Europe	United Kingdom	Berkshire and Surrey Pathology Services Lighthouse Laboratory	Wellcome Sanger Institute for the COVID-19 Genomics UK (COG-UK) Consortium	Berkshire et al
EPI_ISL_4068703	England/BRBR-1D69296/2021	2021-09-02	Europe	United Kingdom	Berkshire and Surrey Pathology Services Lighthouse Laboratory	Wellcome Sanger Institute for the COVID-19 Genomics UK (COG-UK) Consortium	Berkshire et al
EPI_ISL_4068599	England/BRBR-1D692A5/2021	2021-09-02	Europe	United Kingdom	Berkshire and Surrey Pathology Services Lighthouse Laboratory	Wellcome Sanger Institute for the COVID-19 Genomics UK (COG-UK) Consortium	Berkshire et al
EPI_ISL_4068631	England/BRBR-1D692B4/2021	2021-09-02	Europe	United Kingdom	Berkshire and Surrey Pathology Services Lighthouse Laboratory	Wellcome Sanger Institute for the COVID-19 Genomics UK (COG-UK) Consortium	Berkshire et al
EPI_ISL_4068712	England/BRBR-1D692C3/2021	2021-09-02	Europe	United Kingdom	Berkshire and Surrey Pathology Services Lighthouse Laboratory	Wellcome Sanger Institute for the COVID-19 Genomics UK (COG-UK) Consortium	Berkshire et al
EPI_ISL_4089777	England/BRBR-1D692D2/2021	2021-09-03	Europe	United Kingdom	Berkshire and Surrey Pathology Services Lighthouse Laboratory	Wellcome Sanger Institute for the COVID-19 Genomics UK (COG-UK) Consortium	Berkshire et al
EPI_ISL_4068733	England/BRBR-1D692E1/2021	2021-09-02	Europe	United Kingdom	Berkshire and Surrey Pathology Services Lighthouse Laboratory	Wellcome Sanger Institute for the COVID-19 Genomics UK (COG-UK) Consortium	Berkshire et al
EPI_ISL_4068744	England/BRBR-1D692F0/2021	2021-09-02	Europe	United Kingdom	Berkshire and Surrey Pathology Services Lighthouse Laboratory	Wellcome Sanger Institute for the COVID-19 Genomics UK (COG-UK) Consortium	Berkshire et al
EPI_ISL_4068662	England/BRBR-1D6930C/2021	2021-09-02	Europe	United Kingdom	Berkshire and Surrey Pathology Services Lighthouse Laboratory	Wellcome Sanger Institute for the COVID-19 Genomics UK (COG-UK) Consortium	Berkshire et al
EPI_ISL_4068741	England/BRBR-1D6932A/2021	2021-09-02	Europe	United Kingdom	Berkshire and Surrey Pathology Services Lighthouse Laboratory	Wellcome Sanger Institute for the COVID-19 Genomics UK (COG-UK) Consortium	Berkshire et al
EPI_ISL_4068723	England/BRBR-1D69366/2021	2021-09-03	Europe	United Kingdom	Berkshire and Surrey Pathology Services Lighthouse Laboratory	Wellcome Sanger Institute for the COVID-19 Genomics UK (COG-UK) Consortium	Berkshire et al
EPI_ISL_4068622	England/BRBR-1D69384/2021	2021-09-02	Europe	United Kingdom	Berkshire and Surrey Pathology Services Lighthouse Laboratory	Wellcome Sanger Institute for the COVID-19 Genomics UK (COG-UK) Consortium	Berkshire et al
EPI_ISL_4068580	England/BRBR-1D69393/2021	2021-09-02	Europe	United Kingdom	Berkshire and Surrey Pathology Services Lighthouse Laboratory	Wellcome Sanger Institute for the COVID-19 Genomics UK (COG-UK) Consortium	Berkshire et al
EPI_ISL_4068568	England/BRBR-1D693A2/2021	2021-09-02	Europe	United Kingdom	Berkshire and Surrey Pathology Services Lighthouse Laboratory	Wellcome Sanger Institute for the COVID-19 Genomics UK (COG-UK) Consortium	Berkshire et al
EPI_ISL_4068575	England/BRBR-1D693B1/2021	2021-09-02	Europe	United Kingdom	Berkshire and Surrey Pathology Services Lighthouse Laboratory	Wellcome Sanger Institute for the COVID-19 Genomics UK (COG-UK) Consortium	Berkshire et al
EPI_ISL_4068691	England/BRBR-1D693DF/2021	2021-09-03	Europe	United Kingdom	Berkshire and Surrey Pathology Services Lighthouse Laboratory	Wellcome Sanger Institute for the COVID-19 Genomics UK (COG-UK) Consortium	Berkshire et al
EPI_ISL_4068600	England/BRBR-1D693FD/2021	2021-09-02	Europe	United Kingdom	Berkshire and Surrey Pathology Services Lighthouse Laboratory	Wellcome Sanger Institute for the COVID-19 Genomics UK (COG-UK) Consortium	Berkshire et al
EPI_ISL_4068692	England/BRBR-1D69409/2021	2021-09-02	Europe	United Kingdom	Berkshire and Surrey Pathology Services Lighthouse Laboratory	Wellcome Sanger Institute for the COVID-19 Genomics UK (COG-UK) Consortium	Berkshire et al
EPI_ISL_4068721	England/BRBR-1D69418/2021	2021-09-02	Europe	United Kingdom	Berkshire and Surrey Pathology Services Lighthouse Laboratory	Wellcome Sanger Institute for the COVID-19 Genomics UK (COG-UK) Consortium	Berkshire et al
EPI_ISL_4068654	England/BRBR-1D69445/2021	2021-09-02	Europe	United Kingdom	Berkshire and Surrey Pathology Services Lighthouse Laboratory	Wellcome Sanger Institute for the COVID-19 Genomics UK (COG-UK) Consortium	Berkshire et al
EPI_ISL_4068661	England/BRBR-1D69463/2021	2021-09-02	Europe	United Kingdom	Berkshire and Surrey Pathology Services Lighthouse Laboratory	Wellcome Sanger Institute for the COVID-19 Genomics UK (COG-UK) Consortium	Berkshire et al
EPI_ISL_4068765	England/BRBR-1D69472/2021	2021-09-03	Europe	United Kingdom	Berkshire and Surrey Pathology Services Lighthouse Laboratory	Wellcome Sanger Institute for the COVID-19 Genomics UK (COG-UK) Consortium	Berkshire et al
EPI_ISL_4068715	England/BRBR-1D69490/2021	2021-09-02	Europe	United Kingdom	Berkshire and Surrey Pathology Services Lighthouse Laboratory	Wellcome Sanger Institute for the COVID-19 Genomics UK (COG-UK) Consortium	Berkshire et al
EPI_ISL_4068750	England/BRBR-1D694AF/2021	2021-09-02	Europe	United Kingdom	Berkshire and Surrey Pathology Services Lighthouse Laboratory	Wellcome Sanger Institute for the COVID-19 Genomics UK (COG-UK) Consortium	Berkshire et al
EPI_ISL_4068670	England/BRBR-1D694CD/2021	2021-09-02	Europe	United Kingdom	Berkshire and Surrey Pathology Services Lighthouse Laboratory	Wellcome Sanger Institute for the COVID-19 Genomics UK (COG-UK) Consortium	Berkshire et al
EPI_ISL_4068763	England/BRBR-1D694EB/2021	2021-09-02	Europe	United Kingdom	Berkshire and Surrey Pathology Services Lighthouse Laboratory	Wellcome Sanger Institute for the COVID-19 Genomics UK (COG-UK) Consortium	Berkshire et al
EPI_ISL_4068589	England/BRBR-1D694FA/2021	2021-09-02	Europe	United Kingdom	Berkshire and Surrey Pathology Services Lighthouse Laboratory	Wellcome Sanger Institute for the COVID-19 Genomics UK (COG-UK) Consortium	Berkshire et al
EPI_ISL_4068665	England/BRBR-1D69506/2021	2021-09-02	Europe	United Kingdom	Berkshire and Surrey Pathology Services Lighthouse Laboratory	Wellcome Sanger Institute for the COVID-19 Genomics UK (COG-UK) Consortium	Berkshire et al
EPI_ISL_4068698	England/BRBR-1D69533/2021	2021-09-02	Europe	United Kingdom	Berkshire and Surrey Pathology Services Lighthouse Laboratory	Wellcome Sanger Institute for the COVID-19 Genomics UK (COG-UK) Consortium	Berkshire et al
EPI_ISL_4068708	England/BRBR-1D69542/2021	2021-09-02	Europe	United Kingdom	Berkshire and Surrey Pathology Services Lighthouse Laboratory	Wellcome Sanger Institute for the COVID-19 Genomics UK (COG-UK) Consortium	Berkshire et al
EPI_ISL_4068762	England/BRBR-1D69551/2021	2021-09-02	Europe	United Kingdom	Berkshire and Surrey Pathology Services Lighthouse Laboratory	Wellcome Sanger Institute for the COVID-19 Genomics UK (COG-UK) Consortium	Berkshire et al
EPI_ISL_4068643	England/BRBR-1D6957F/2021	2021-09-02	Europe	United Kingdom	Berkshire and Surrey Pathology Services Lighthouse Laboratory	Wellcome Sanger Institute for the COVID-19 Genomics UK (COG-UK) Consortium	Berkshire et al
EPI_ISL_4068570	England/BRBR-1D6958E/2021	2021-09-02	Europe	United Kingdom	Berkshire and Surrey Pathology Services Lighthouse Laboratory	Wellcome Sanger Institute for the COVID-19 Genomics UK (COG-UK) Consortium	Berkshire et al
EPI_ISL_4068746	England/BRBR-1D695BB/2021	2021-09-02	Europe	United Kingdom	Berkshire and Surrey Pathology Services Lighthouse Laboratory	Wellcome Sanger Institute for the COVID-19 Genomics UK (COG-UK) Consortium	Berkshire et al
EPI_ISL_4068716	England/BRBR-1D695E8/2021	2021-09-02	Europe	United Kingdom	Berkshire and Surrey Pathology Services Lighthouse Laboratory	Wellcome Sanger Institute for the COVID-19 Genomics UK (COG-UK) Consortium	Berkshire et al
EPI_ISL_4068725	England/BRBR-1D695F7/2021	2021-09-02	Europe	United Kingdom	Berkshire and Surrey Pathology Services Lighthouse Laboratory	Wellcome Sanger Institute for the COVID-19 Genomics UK (COG-UK) Consortium	Berkshire et al
EPI_ISL_4068604	England/BRBR-1D69603/2021	2021-09-03	Europe	United Kingdom	Berkshire and Surrey Pathology Services Lighthouse Laboratory	Wellcome Sanger Institute for the COVID-19 Genomics UK (COG-UK) Consortium	Berkshire et al
EPI_ISL_4068675	England/BRBR-1D69612/2021	2021-09-02	Europe	United Kingdom	Berkshire and Surrey Pathology Services Lighthouse Laboratory	Wellcome Sanger Institute for the COVID-19 Genomics UK (COG-UK) Consortium	Berkshire et al
EPI_ISL_4068674	England/BRBR-1D69621/2021	2021-09-02	Europe	United Kingdom	Berkshire and Surrey Pathology Services Lighthouse Laboratory	Wellcome Sanger Institute for the COVID-19 Genomics UK (COG-UK) Consortium	Berkshire et al
EPI_ISL_4068649	England/BRBR-1D69630/2021	2021-09-02	Europe	United Kingdom	Berkshire and Surrey Pathology Services Lighthouse Laboratory	Wellcome Sanger Institute for the COVID-19 Genomics UK (COG-UK) Consortium	Berkshire et al
EPI_ISL_4068660	England/BRBR-1D6965E/2021	2021-09-02	Europe	United Kingdom	Berkshire and Surrey Pathology Services Lighthouse Laboratory	Wellcome Sanger Institute for the COVID-19 Genomics UK (COG-UK) Consortium	Berkshire et al
EPI_ISL_4068610	England/BRBR-1D6966D/2021	2021-09-03	Europe	United Kingdom	Berkshire and Surrey Pathology Services Lighthouse Laboratory	Wellcome Sanger Institute for the COVID-19 Genomics UK (COG-UK) Consortium	Berkshire et al
EPI_ISL_4068578	England/BRBR-1D6967C/2021	2021-09-02	Europe	United Kingdom	Berkshire and Surrey Pathology Services Lighthouse Laboratory	Wellcome Sanger Institute for the COVID-19 Genomics UK (COG-UK) Consortium	Berkshire et al
EPI_ISL_4068653	England/BRBR-1D6968B/2021	2021-09-02	Europe	United Kingdom	Berkshire and Surrey Pathology Services Lighthouse Laboratory	Wellcome Sanger Institute for the COVID-19 Genomics UK (COG-UK) Consortium	Berkshire et al
EPI_ISL_4068767	England/BRBR-1D6969A/2021	2021-09-02	Europe	United Kingdom	Berkshire and Surrey Pathology Services Lighthouse Laboratory	Wellcome Sanger Institute for the COVID-19 Genomics UK (COG-UK) Consortium	Berkshire et al
EPI_ISL_4068637	England/BRBR-1D696A9/2021	2021-09-02	Europe	United Kingdom	Berkshire and Surrey Pathology Services Lighthouse Laboratory	Wellcome Sanger Institute for the COVID-19 Genomics UK (COG-UK) Consortium	Berkshire et al
EPI_ISL_4068657	England/BRBR-1D696B8/2021	2021-09-02	Europe	United Kingdom	Berkshire and Surrey Pathology Services Lighthouse Laboratory	Wellcome Sanger Institute for the COVID-19 Genomics UK (COG-UK) Consortium	Berkshire et al
EPI_ISL_4068683	England/BRBR-1D696D6/2021	2021-09-02	Europe	United Kingdom	Berkshire and Surrey Pathology Services Lighthouse Laboratory	Wellcome Sanger Institute for the COVID-19 Genomics UK (COG-UK) Consortium	Berkshire et al
EPI_ISL_4068740	England/BRBR-1D696E5/2021	2021-09-02	Europe	United Kingdom	Berkshire and Surrey Pathology Services Lighthouse Laboratory	Wellcome Sanger Institute for the COVID-19 Genomics UK (COG-UK) Consortium	Berkshire et al
EPI_ISL_4068758	England/BRBR-1D6AE73/2021	2021-09-03	Europe	United Kingdom	Berkshire and Surrey Pathology Services Lighthouse Laboratory	Wellcome Sanger Institute for the COVID-19 Genomics UK (COG-UK) Consortium	Berkshire et al
EPI_ISL_4068560	England/BRBR-1D6AE91/2021	2021-09-03	Europe	United Kingdom	Berkshire and Surrey Pathology Services Lighthouse Laboratory	Wellcome Sanger Institute for the COVID-19 Genomics UK (COG-UK) Consortium	Berkshire et al
EPI_ISL_4068607	England/BRBR-1D6AECE/2021	2021-09-03	Europe	United Kingdom	Berkshire and Surrey Pathology Services Lighthouse Laboratory	Wellcome Sanger Institute for the COVID-19 Genomics UK (COG-UK) Consortium	Berkshire et al
EPI_ISL_4068769	England/BRBR-1D6AEDD/2021	2021-09-03	Europe	United Kingdom	Berkshire and Surrey Pathology Services Lighthouse Laboratory	Wellcome Sanger Institute for the COVID-19 Genomics UK (COG-UK) Consortium	Berkshire et al
EPI_ISL_4068634	England/BRBR-1D6AEEC/2021	2021-09-03	Europe	United Kingdom	Berkshire and Surrey Pathology Services Lighthouse Laboratory	Wellcome Sanger Institute for the COVID-19 Genomics UK (COG-UK) Consortium	Berkshire et al
EPI_ISL_4068565	England/BRBR-1D6AEFB/2021	2021-09-03	Europe	United Kingdom	Berkshire and Surrey Pathology Services Lighthouse Laboratory	Wellcome Sanger Institute for the COVID-19 Genomics UK (COG-UK) Consortium	Berkshire et al
EPI_ISL_4068579	England/BRBR-1D6AF07/2021	2021-09-03	Europe	United Kingdom	Berkshire and Surrey Pathology Services Lighthouse Laboratory	Wellcome Sanger Institute for the COVID-19 Genomics UK (COG-UK) Consortium	Berkshire et al
EPI_ISL_4068636	England/BRBR-1D6AF16/2021	2021-09-03	Europe	United Kingdom	Berkshire and Surrey Pathology Services Lighthouse Laboratory	Wellcome Sanger Institute for the COVID-19 Genomics UK (COG-UK) Consortium	Berkshire et al
EPI_ISL_4068563	England/BRBR-1D6AF34/2021	2021-09-03	Europe	United Kingdom	Berkshire and Surrey Pathology Services Lighthouse Laboratory	Wellcome Sanger Institute for the COVID-19 Genomics UK (COG-UK) Consortium	Berkshire et al
EPI_ISL_4068562	England/BRBR-1D6AF52/2021	2021-09-03	Europe	United Kingdom	Berkshire and Surrey Pathology Services Lighthouse Laboratory	Wellcome Sanger Institute for the COVID-19 Genomics UK (COG-UK) Consortium	Berkshire et al
EPI_ISL_4068766	England/BRBR-1D6AF8F/2021	2021-09-03	Europe	United Kingdom	Berkshire and Surrey Pathology Services Lighthouse Laboratory	Wellcome Sanger Institute for the COVID-19 Genomics UK (COG-UK) Consortium	Berkshire et al
EPI_ISL_4068768	England/BRBR-1D6AFAD/2021	2021-09-02	Europe	United Kingdom	Berkshire and Surrey Pathology Services Lighthouse Laboratory	Wellcome Sanger Institute for the COVID-19 Genomics UK (COG-UK) Consortium	Berkshire et al
EPI_ISL_4068738	England/BRBR-1D6AFBC/2021	2021-09-03	Europe	United Kingdom	Berkshire and Surrey Pathology Services Lighthouse Laboratory	Wellcome Sanger Institute for the COVID-19 Genomics UK (COG-UK) Consortium	Berkshire et al
EPI_ISL_4068722	England/BRBR-1D6AFCB/2021	2021-09-03	Europe	United Kingdom	Berkshire and Surrey Pathology Services Lighthouse Laboratory	Wellcome Sanger Institute for the COVID-19 Genomics UK (COG-UK) Consortium	Berkshire et al
EPI_ISL_4068711	England/BRBR-1D6AFE9/2021	2021-09-03	Europe	United Kingdom	Berkshire and Surrey Pathology Services Lighthouse Laboratory	Wellcome Sanger Institute for the COVID-19 Genomics UK (COG-UK) Consortium	Berkshire et al
EPI_ISL_4068695	England/BRBR-1D6AFF8/2021	2021-09-03	Europe	United Kingdom	Berkshire and Surrey Pathology Services Lighthouse Laboratory	Wellcome Sanger Institute for the COVID-19 Genomics UK (COG-UK) Consortium	Berkshire et al
EPI_ISL_4068553	England/BRBR-1D6B012/2021	2021-09-03	Europe	United Kingdom	Berkshire and Surrey Pathology Services Lighthouse Laboratory	Wellcome Sanger Institute for the COVID-19 Genomics UK (COG-UK) Consortium	Berkshire et al
EPI_ISL_4068612	England/BRBR-1D6B021/2021	2021-09-03	Europe	United Kingdom	Berkshire and Surrey Pathology Services Lighthouse Laboratory	Wellcome Sanger Institute for the COVID-19 Genomics UK (COG-UK) Consortium	Berkshire et al
EPI_ISL_4068601	England/BRBR-1D6B05E/2021	2021-09-03	Europe	United Kingdom	Berkshire and Surrey Pathology Services Lighthouse Laboratory	Wellcome Sanger Institute for the COVID-19 Genomics UK (COG-UK) Consortium	Berkshire et al
EPI_ISL_4068701	England/BRBR-1D6B07C/2021	2021-09-03	Europe	United Kingdom	Berkshire and Surrey Pathology Services Lighthouse Laboratory	Wellcome Sanger Institute for the COVID-19 Genomics UK (COG-UK) Consortium	Berkshire et al
EPI_ISL_4068680	England/BRBR-1D6B09A/2021	2021-09-03	Europe	United Kingdom	Berkshire and Surrey Pathology Services Lighthouse Laboratory	Wellcome Sanger Institute for the COVID-19 Genomics UK (COG-UK) Consortium	Berkshire et al
EPI_ISL_4068594	England/BRBR-1D6B0C7/2021	2021-09-03	Europe	United Kingdom	Berkshire and Surrey Pathology Services Lighthouse Laboratory	Wellcome Sanger Institute for the COVID-19 Genomics UK (COG-UK) Consortium	Berkshire et al
EPI_ISL_4068656	England/BRBR-1D6B100/2021	2021-09-03	Europe	United Kingdom	Berkshire and Surrey Pathology Services Lighthouse Laboratory	Wellcome Sanger Institute for the COVID-19 Genomics UK (COG-UK) Consortium	Berkshire et al
EPI_ISL_4068572	England/BRBR-1D6B11F/2021	2021-09-03	Europe	United Kingdom	Berkshire and Surrey Pathology Services Lighthouse Laboratory	Wellcome Sanger Institute for the COVID-19 Genomics UK (COG-UK) Consortium	Berkshire et al
EPI_ISL_4068742	England/BRBR-1D6B12E/2021	2021-09-03	Europe	United Kingdom	Berkshire and Surrey Pathology Services Lighthouse Laboratory	Wellcome Sanger Institute for the COVID-19 Genomics UK (COG-UK) Consortium	Berkshire et al
EPI_ISL_4089775	England/BRBR-1D6B14C/2021	2021-09-03	Europe	United Kingdom	Berkshire and Surrey Pathology Services Lighthouse Laboratory	Wellcome Sanger Institute for the COVID-19 Genomics UK (COG-UK) Consortium	Berkshire et al
EPI_ISL_4068584	England/BRBR-1D6B15B/2021	2021-09-03	Europe	United Kingdom	Berkshire and Surrey Pathology Services Lighthouse Laboratory	Wellcome Sanger Institute for the COVID-19 Genomics UK (COG-UK) Consortium	Berkshire et al
EPI_ISL_4068713	England/BRBR-1D6B16A/2021	2021-09-03	Europe	United Kingdom	Berkshire and Surrey Pathology Services Lighthouse Laboratory	Wellcome Sanger Institute for the COVID-19 Genomics UK (COG-UK) Consortium	Berkshire et al
EPI_ISL_4068561	England/BRBR-1D6B188/2021	2021-09-03	Europe	United Kingdom	Berkshire and Surrey Pathology Services Lighthouse Laboratory	Wellcome Sanger Institute for the COVID-19 Genomics UK (COG-UK) Consortium	Berkshire et al
EPI_ISL_4068772	England/BRBR-1D6B197/2021	2021-09-03	Europe	United Kingdom	Berkshire and Surrey Pathology Services Lighthouse Laboratory	Wellcome Sanger Institute for the COVID-19 Genomics UK (COG-UK) Consortium	Berkshire et al
EPI_ISL_4068736	England/BRBR-1D6B1C4/2021	2021-09-03	Europe	United Kingdom	Berkshire and Surrey Pathology Services Lighthouse Laboratory	Wellcome Sanger Institute for the COVID-19 Genomics UK (COG-UK) Consortium	Berkshire et al
EPI_ISL_4068770	England/BRBR-1D6B1D3/2021	2021-09-03	Europe	United Kingdom	Berkshire and Surrey Pathology Services Lighthouse Laboratory	Wellcome Sanger Institute for the COVID-19 Genomics UK (COG-UK) Consortium	Berkshire et al
EPI_ISL_4068752	England/BRBR-1D6B1E2/2021	2021-09-03	Europe	United Kingdom	Berkshire and Surrey Pathology Services Lighthouse Laboratory	Wellcome Sanger Institute for the COVID-19 Genomics UK (COG-UK) Consortium	Berkshire et al
EPI_ISL_4068753	England/BRBR-1D6B20D/2021	2021-09-03	Europe	United Kingdom	Berkshire and Surrey Pathology Services Lighthouse Laboratory	Wellcome Sanger Institute for the COVID-19 Genomics UK (COG-UK) Consortium	Berkshire et al
EPI_ISL_4086548	England/BRBR-1D831D5/2021	2021-09-03	Europe	United Kingdom	Berkshire and Surrey Pathology Services Lighthouse Laboratory	Wellcome Sanger Institute for the COVID-19 Genomics UK (COG-UK) Consortium	Berkshire et al
EPI_ISL_4086596	England/BRBR-1D831E4/2021	2021-09-03	Europe	United Kingdom	Berkshire and Surrey Pathology Services Lighthouse Laboratory	Wellcome Sanger Institute for the COVID-19 Genomics UK (COG-UK) Consortium	Berkshire et al
EPI_ISL_4086650	England/BRBR-1D831F3/2021	2021-09-02	Europe	United Kingdom	Berkshire and Surrey Pathology Services Lighthouse Laboratory	Wellcome Sanger Institute for the COVID-19 Genomics UK (COG-UK) Consortium	Berkshire et al
EPI_ISL_4086527	England/BRBR-1D8320F/2021	2021-09-03	Europe	United Kingdom	Berkshire and Surrey Pathology Services Lighthouse Laboratory	Wellcome Sanger Institute for the COVID-19 Genomics UK (COG-UK) Consortium	Berkshire et al
EPI_ISL_4086556	England/BRBR-1D8322D/2021	2021-09-03	Europe	United Kingdom	Berkshire and Surrey Pathology Services Lighthouse Laboratory	Wellcome Sanger Institute for the COVID-19 Genomics UK (COG-UK) Consortium	Berkshire et al
EPI_ISL_4085726	England/BRBR-1D85B6C/2021	2021-09-03	Europe	United Kingdom	Berkshire and Surrey Pathology Services Lighthouse Laboratory	Wellcome Sanger Institute for the COVID-19 Genomics UK (COG-UK) Consortium	Berkshire et al
EPI_ISL_4085836	England/BRBR-1D85B7B/2021	2021-09-01	Europe	United Kingdom	Berkshire and Surrey Pathology Services Lighthouse Laboratory	Wellcome Sanger Institute for the COVID-19 Genomics UK (COG-UK) Consortium	Berkshire et al
EPI_ISL_4085731	England/BRBR-1D85BA8/2021	2021-09-04	Europe	United Kingdom	Berkshire and Surrey Pathology Services Lighthouse Laboratory	Wellcome Sanger Institute for the COVID-19 Genomics UK (COG-UK) Consortium	Berkshire et al
EPI_ISL_4085723	England/BRBR-1D85BC6/2021	2021-09-02	Europe	United Kingdom	Berkshire and Surrey Pathology Services Lighthouse Laboratory	Wellcome Sanger Institute for the COVID-19 Genomics UK (COG-UK) Consortium	Berkshire et al
EPI_ISL_4085839	England/BRBR-1D85C0F/2021	2021-09-03	Europe	United Kingdom	Berkshire and Surrey Pathology Services Lighthouse Laboratory	Wellcome Sanger Institute for the COVID-19 Genomics UK (COG-UK) Consortium	Berkshire et al
EPI_ISL_4085833	England/BRBR-1D85C2D/2021	2021-09-04	Europe	United Kingdom	Berkshire and Surrey Pathology Services Lighthouse Laboratory	Wellcome Sanger Institute for the COVID-19 Genomics UK (COG-UK) Consortium	Berkshire et al
EPI_ISL_4085842	England/BRBR-1D85C5A/2021	2021-09-02	Europe	United Kingdom	Berkshire and Surrey Pathology Services Lighthouse Laboratory	Wellcome Sanger Institute for the COVID-19 Genomics UK (COG-UK) Consortium	Berkshire et al
EPI_ISL_4085734	England/BRBR-1D85C69/2021	2021-09-04	Europe	United Kingdom	Berkshire and Surrey Pathology Services Lighthouse Laboratory	Wellcome Sanger Institute for the COVID-19 Genomics UK (COG-UK) Consortium	Berkshire et al
EPI_ISL_4085801	England/BRBR-1D85C87/2021	2021-09-03	Europe	United Kingdom	Berkshire and Surrey Pathology Services Lighthouse Laboratory	Wellcome Sanger Institute for the COVID-19 Genomics UK (COG-UK) Consortium	Berkshire et al
EPI_ISL_4085697	England/BRBR-1D85CC3/2021	2021-09-02	Europe	United Kingdom	Berkshire and Surrey Pathology Services Lighthouse Laboratory	Wellcome Sanger Institute for the COVID-19 Genomics UK (COG-UK) Consortium	Berkshire et al
EPI_ISL_4085694	England/BRBR-1D85CD2/2021	2021-09-04	Europe	United Kingdom	Berkshire and Surrey Pathology Services Lighthouse Laboratory	Wellcome Sanger Institute for the COVID-19 Genomics UK (COG-UK) Consortium	Berkshire et al
EPI_ISL_4085835	England/BRBR-1D85CF0/2021	2021-09-03	Europe	United Kingdom	Berkshire and Surrey Pathology Services Lighthouse Laboratory	Wellcome Sanger Institute for the COVID-19 Genomics UK (COG-UK) Consortium	Berkshire et al
EPI_ISL_4085813	England/BRBR-1D85D0C/2021	2021-09-04	Europe	United Kingdom	Berkshire and Surrey Pathology Services Lighthouse Laboratory	Wellcome Sanger Institute for the COVID-19 Genomics UK (COG-UK) Consortium	Berkshire et al
EPI_ISL_4085713	England/BRBR-1D85D2A/2021	2021-09-03	Europe	United Kingdom	Berkshire and Surrey Pathology Services Lighthouse Laboratory	Wellcome Sanger Institute for the COVID-19 Genomics UK (COG-UK) Consortium	Berkshire et al
EPI_ISL_4085707	England/BRBR-1D85D39/2021	2021-09-03	Europe	United Kingdom	Berkshire and Surrey Pathology Services Lighthouse Laboratory	Wellcome Sanger Institute for the COVID-19 Genomics UK (COG-UK) Consortium	Berkshire et al
EPI_ISL_4085764	England/BRBR-1D85D48/2021	2021-09-04	Europe	United Kingdom	Berkshire and Surrey Pathology Services Lighthouse Laboratory	Wellcome Sanger Institute for the COVID-19 Genomics UK (COG-UK) Consortium	Berkshire et al
EPI_ISL_4085787	England/BRBR-1D85D57/2021	2021-09-04	Europe	United Kingdom	Berkshire and Surrey Pathology Services Lighthouse Laboratory	Wellcome Sanger Institute for the COVID-19 Genomics UK (COG-UK) Consortium	Berkshire et al
EPI_ISL_4085810	England/BRBR-1D85D66/2021	2021-09-02	Europe	United Kingdom	Berkshire and Surrey Pathology Services Lighthouse Laboratory	Wellcome Sanger Institute for the COVID-19 Genomics UK (COG-UK) Consortium	Berkshire et al
EPI_ISL_4085785	England/BRBR-1D85D75/2021	2021-09-02	Europe	United Kingdom	Berkshire and Surrey Pathology Services Lighthouse Laboratory	Wellcome Sanger Institute for the COVID-19 Genomics UK (COG-UK) Consortium	Berkshire et al
EPI_ISL_4085824	England/BRBR-1D85DA2/2021	2021-09-04	Europe	United Kingdom	Berkshire and Surrey Pathology Services Lighthouse Laboratory	Wellcome Sanger Institute for the COVID-19 Genomics UK (COG-UK) Consortium	Berkshire et al
EPI_ISL_4085838	England/BRBR-1D85DB1/2021	2021-09-03	Europe	United Kingdom	Berkshire and Surrey Pathology Services Lighthouse Laboratory	Wellcome Sanger Institute for the COVID-19 Genomics UK (COG-UK) Consortium	Berkshire et al
EPI_ISL_4085680	England/BRBR-1D85DC0/2021	2021-09-04	Europe	United Kingdom	Berkshire and Surrey Pathology Services Lighthouse Laboratory	Wellcome Sanger Institute for the COVID-19 Genomics UK (COG-UK) Consortium	Berkshire et al
EPI_ISL_4085767	England/BRBR-1D85DDF/2021	2021-09-03	Europe	United Kingdom	Berkshire and Surrey Pathology Services Lighthouse Laboratory	Wellcome Sanger Institute for the COVID-19 Genomics UK (COG-UK) Consortium	Berkshire et al
EPI_ISL_4085684	England/BRBR-1D85DFD/2021	2021-09-02	Europe	United Kingdom	Berkshire and Surrey Pathology Services Lighthouse Laboratory	Wellcome Sanger Institute for the COVID-19 Genomics UK (COG-UK) Consortium	Berkshire et al
EPI_ISL_4085689	England/BRBR-1D85E09/2021	2021-09-02	Europe	United Kingdom	Berkshire and Surrey Pathology Services Lighthouse Laboratory	Wellcome Sanger Institute for the COVID-19 Genomics UK (COG-UK) Consortium	Berkshire et al
EPI_ISL_4085819	England/BRBR-1D85E45/2021	2021-09-03	Europe	United Kingdom	Berkshire and Surrey Pathology Services Lighthouse Laboratory	Wellcome Sanger Institute for the COVID-19 Genomics UK (COG-UK) Consortium	Berkshire et al
EPI_ISL_4085755	England/BRBR-1D85E63/2021	2021-09-04	Europe	United Kingdom	Berkshire and Surrey Pathology Services Lighthouse Laboratory	Wellcome Sanger Institute for the COVID-19 Genomics UK (COG-UK) Consortium	Berkshire et al
EPI_ISL_4085808	England/BRBR-1D85E81/2021	2021-09-03	Europe	United Kingdom	Berkshire and Surrey Pathology Services Lighthouse Laboratory	Wellcome Sanger Institute for the COVID-19 Genomics UK (COG-UK) Consortium	Berkshire et al
EPI_ISL_4085744	England/BRBR-1D85E90/2021	2021-09-02	Europe	United Kingdom	Berkshire and Surrey Pathology Services Lighthouse Laboratory	Wellcome Sanger Institute for the COVID-19 Genomics UK (COG-UK) Consortium	Berkshire et al
EPI_ISL_4085702	England/BRBR-1D85EAF/2021	2021-09-02	Europe	United Kingdom	Berkshire and Surrey Pathology Services Lighthouse Laboratory	Wellcome Sanger Institute for the COVID-19 Genomics UK (COG-UK) Consortium	Berkshire et al
EPI_ISL_4085695	England/BRBR-1D85EBE/2021	2021-09-03	Europe	United Kingdom	Berkshire and Surrey Pathology Services Lighthouse Laboratory	Wellcome Sanger Institute for the COVID-19 Genomics UK (COG-UK) Consortium	Berkshire et al
EPI_ISL_4085812	England/BRBR-1D85EEB/2021	2021-09-04	Europe	United Kingdom	Berkshire and Surrey Pathology Services Lighthouse Laboratory	Wellcome Sanger Institute for the COVID-19 Genomics UK (COG-UK) Consortium	Berkshire et al
EPI_ISL_4085701	England/BRBR-1D85F15/2021	2021-09-03	Europe	United Kingdom	Berkshire and Surrey Pathology Services Lighthouse Laboratory	Wellcome Sanger Institute for the COVID-19 Genomics UK (COG-UK) Consortium	Berkshire et al
EPI_ISL_4085674	England/BRBR-1D85F24/2021	2021-09-02	Europe	United Kingdom	Berkshire and Surrey Pathology Services Lighthouse Laboratory	Wellcome Sanger Institute for the COVID-19 Genomics UK (COG-UK) Consortium	Berkshire et al
EPI_ISL_4085729	England/BRBR-1D85F42/2021	2021-09-02	Europe	United Kingdom	Berkshire and Surrey Pathology Services Lighthouse Laboratory	Wellcome Sanger Institute for the COVID-19 Genomics UK (COG-UK) Consortium	Berkshire et al
EPI_ISL_4085752	England/BRBR-1D85F51/2021	2021-09-02	Europe	United Kingdom	Berkshire and Surrey Pathology Services Lighthouse Laboratory	Wellcome Sanger Institute for the COVID-19 Genomics UK (COG-UK) Consortium	Berkshire et al
EPI_ISL_4085693	England/BRBR-1D85F60/2021	2021-09-04	Europe	United Kingdom	Berkshire and Surrey Pathology Services Lighthouse Laboratory	Wellcome Sanger Institute for the COVID-19 Genomics UK (COG-UK) Consortium	Berkshire et al
EPI_ISL_4085709	England/BRBR-1D85F8E/2021	2021-09-02	Europe	United Kingdom	Berkshire and Surrey Pathology Services Lighthouse Laboratory	Wellcome Sanger Institute for the COVID-19 Genomics UK (COG-UK) Consortium	Berkshire et al
EPI_ISL_4085774	England/BRBR-1D85FAC/2021	2021-09-03	Europe	United Kingdom	Berkshire and Surrey Pathology Services Lighthouse Laboratory	Wellcome Sanger Institute for the COVID-19 Genomics UK (COG-UK) Consortium	Berkshire et al
EPI_ISL_4085675	England/BRBR-1D85FBB/2021	2021-09-03	Europe	United Kingdom	Berkshire and Surrey Pathology Services Lighthouse Laboratory	Wellcome Sanger Institute for the COVID-19 Genomics UK (COG-UK) Consortium	Berkshire et al
EPI_ISL_4085719	England/BRBR-1D85FCA/2021	2021-09-03	Europe	United Kingdom	Berkshire and Surrey Pathology Services Lighthouse Laboratory	Wellcome Sanger Institute for the COVID-19 Genomics UK (COG-UK) Consortium	Berkshire et al
EPI_ISL_4085761	England/BRBR-1D85FE8/2021	2021-09-02	Europe	United Kingdom	Berkshire and Surrey Pathology Services Lighthouse Laboratory	Wellcome Sanger Institute for the COVID-19 Genomics UK (COG-UK) Consortium	Berkshire et al
EPI_ISL_4085685	England/BRBR-1D86002/2021	2021-09-03	Europe	United Kingdom	Berkshire and Surrey Pathology Services Lighthouse Laboratory	Wellcome Sanger Institute for the COVID-19 Genomics UK (COG-UK) Consortium	Berkshire et al
EPI_ISL_4085747	England/BRBR-1D86011/2021	2021-09-03	Europe	United Kingdom	Berkshire and Surrey Pathology Services Lighthouse Laboratory	Wellcome Sanger Institute for the COVID-19 Genomics UK (COG-UK) Consortium	Berkshire et al
EPI_ISL_4085722	England/BRBR-1D8604E/2021	2021-09-01	Europe	United Kingdom	Berkshire and Surrey Pathology Services Lighthouse Laboratory	Wellcome Sanger Institute for the COVID-19 Genomics UK (COG-UK) Consortium	Berkshire et al
EPI_ISL_4085809	England/BRBR-1D8606C/2021	2021-09-03	Europe	United Kingdom	Berkshire and Surrey Pathology Services Lighthouse Laboratory	Wellcome Sanger Institute for the COVID-19 Genomics UK (COG-UK) Consortium	Berkshire et al
EPI_ISL_4085818	England/BRBR-1D8607B/2021	2021-09-03	Europe	United Kingdom	Berkshire and Surrey Pathology Services Lighthouse Laboratory	Wellcome Sanger Institute for the COVID-19 Genomics UK (COG-UK) Consortium	Berkshire et al
EPI_ISL_4085686	England/BRBR-1D86099/2021	2021-09-02	Europe	United Kingdom	Berkshire and Surrey Pathology Services Lighthouse Laboratory	Wellcome Sanger Institute for the COVID-19 Genomics UK (COG-UK) Consortium	Berkshire et al
EPI_ISL_4085768	England/BRBR-1D860A8/2021	2021-09-04	Europe	United Kingdom	Berkshire and Surrey Pathology Services Lighthouse Laboratory	Wellcome Sanger Institute for the COVID-19 Genomics UK (COG-UK) Consortium	Berkshire et al
EPI_ISL_4085782	England/BRBR-1D860B7/2021	2021-09-03	Europe	United Kingdom	Berkshire and Surrey Pathology Services Lighthouse Laboratory	Wellcome Sanger Institute for the COVID-19 Genomics UK (COG-UK) Consortium	Berkshire et al
EPI_ISL_4085721	England/BRBR-1D860C6/2021	2021-09-04	Europe	United Kingdom	Berkshire and Surrey Pathology Services Lighthouse Laboratory	Wellcome Sanger Institute for the COVID-19 Genomics UK (COG-UK) Consortium	Berkshire et al
EPI_ISL_4085760	England/BRBR-1D860F3/2021	2021-09-02	Europe	United Kingdom	Berkshire and Surrey Pathology Services Lighthouse Laboratory	Wellcome Sanger Institute for the COVID-19 Genomics UK (COG-UK) Consortium	Berkshire et al
EPI_ISL_4085788	England/BRBR-1D8611E/2021	2021-09-04	Europe	United Kingdom	Berkshire and Surrey Pathology Services Lighthouse Laboratory	Wellcome Sanger Institute for the COVID-19 Genomics UK (COG-UK) Consortium	Berkshire et al
EPI_ISL_4088187	England/BRBR-1D88A5D/2021	2021-09-01	Europe	United Kingdom	Berkshire and Surrey Pathology Services Lighthouse Laboratory	Wellcome Sanger Institute for the COVID-19 Genomics UK (COG-UK) Consortium	Berkshire et al
EPI_ISL_4088180	England/BRBR-1D88A6C/2021	2021-09-01	Europe	United Kingdom	Berkshire and Surrey Pathology Services Lighthouse Laboratory	Wellcome Sanger Institute for the COVID-19 Genomics UK (COG-UK) Consortium	Berkshire et al
EPI_ISL_4088197	England/BRBR-1D88A7B/2021	2021-09-01	Europe	United Kingdom	Berkshire and Surrey Pathology Services Lighthouse Laboratory	Wellcome Sanger Institute for the COVID-19 Genomics UK (COG-UK) Consortium	Berkshire et al
EPI_ISL_4088228	England/BRBR-1D88A99/2021	2021-09-04	Europe	United Kingdom	Berkshire and Surrey Pathology Services Lighthouse Laboratory	Wellcome Sanger Institute for the COVID-19 Genomics UK (COG-UK) Consortium	Berkshire et al
EPI_ISL_4088202	England/BRBR-1D88AB7/2021	2021-09-02	Europe	United Kingdom	Berkshire and Surrey Pathology Services Lighthouse Laboratory	Wellcome Sanger Institute for the COVID-19 Genomics UK (COG-UK) Consortium	Berkshire et al
EPI_ISL_4088205	England/BRBR-1D88AC6/2021	2021-09-02	Europe	United Kingdom	Berkshire and Surrey Pathology Services Lighthouse Laboratory	Wellcome Sanger Institute for the COVID-19 Genomics UK (COG-UK) Consortium	Berkshire et al
EPI_ISL_4088183	England/BRBR-1D88AD5/2021	2021-09-02	Europe	United Kingdom	Berkshire and Surrey Pathology Services Lighthouse Laboratory	Wellcome Sanger Institute for the COVID-19 Genomics UK (COG-UK) Consortium	Berkshire et al
EPI_ISL_4088260	England/BRBR-1D88AE4/2021	2021-09-02	Europe	United Kingdom	Berkshire and Surrey Pathology Services Lighthouse Laboratory	Wellcome Sanger Institute for the COVID-19 Genomics UK (COG-UK) Consortium	Berkshire et al
EPI_ISL_4088317	England/BRBR-1D88B4B/2021	2021-09-02	Europe	United Kingdom	Berkshire and Surrey Pathology Services Lighthouse Laboratory	Wellcome Sanger Institute for the COVID-19 Genomics UK (COG-UK) Consortium	Berkshire et al
EPI_ISL_4088313	England/BRBR-1D88B69/2021	2021-09-02	Europe	United Kingdom	Berkshire and Surrey Pathology Services Lighthouse Laboratory	Wellcome Sanger Institute for the COVID-19 Genomics UK (COG-UK) Consortium	Berkshire et al
EPI_ISL_4088154	England/BRBR-1D88B87/2021	2021-09-02	Europe	United Kingdom	Berkshire and Surrey Pathology Services Lighthouse Laboratory	Wellcome Sanger Institute for the COVID-19 Genomics UK (COG-UK) Consortium	Berkshire et al
EPI_ISL_4088216	England/BRBR-1D88BD2/2021	2021-09-04	Europe	United Kingdom	Berkshire and Surrey Pathology Services Lighthouse Laboratory	Wellcome Sanger Institute for the COVID-19 Genomics UK (COG-UK) Consortium	Berkshire et al
EPI_ISL_4088318	England/BRBR-1D88C0C/2021	2021-09-04	Europe	United Kingdom	Berkshire and Surrey Pathology Services Lighthouse Laboratory	Wellcome Sanger Institute for the COVID-19 Genomics UK (COG-UK) Consortium	Berkshire et al
EPI_ISL_4088290	England/BRBR-1D88C1B/2021	2021-09-02	Europe	United Kingdom	Berkshire and Surrey Pathology Services Lighthouse Laboratory	Wellcome Sanger Institute for the COVID-19 Genomics UK (COG-UK) Consortium	Berkshire et al
EPI_ISL_4088189	England/BRBR-1D88C39/2021	2021-09-03	Europe	United Kingdom	Berkshire and Surrey Pathology Services Lighthouse Laboratory	Wellcome Sanger Institute for the COVID-19 Genomics UK (COG-UK) Consortium	Berkshire et al
EPI_ISL_4088196	England/BRBR-1D88C66/2021	2021-09-03	Europe	United Kingdom	Berkshire and Surrey Pathology Services Lighthouse Laboratory	Wellcome Sanger Institute for the COVID-19 Genomics UK (COG-UK) Consortium	Berkshire et al
EPI_ISL_4088268	England/BRBR-1D88C93/2021	2021-09-02	Europe	United Kingdom	Berkshire and Surrey Pathology Services Lighthouse Laboratory	Wellcome Sanger Institute for the COVID-19 Genomics UK (COG-UK) Consortium	Berkshire et al
EPI_ISL_4088280	England/BRBR-1D88CC0/2021	2021-09-04	Europe	United Kingdom	Berkshire and Surrey Pathology Services Lighthouse Laboratory	Wellcome Sanger Institute for the COVID-19 Genomics UK (COG-UK) Consortium	Berkshire et al
EPI_ISL_4088224	England/BRBR-1D88CEE/2021	2021-09-04	Europe	United Kingdom	Berkshire and Surrey Pathology Services Lighthouse Laboratory	Wellcome Sanger Institute for the COVID-19 Genomics UK (COG-UK) Consortium	Berkshire et al
EPI_ISL_4088319	England/BRBR-1D88CFD/2021	2021-09-01	Europe	United Kingdom	Berkshire and Surrey Pathology Services Lighthouse Laboratory	Wellcome Sanger Institute for the COVID-19 Genomics UK (COG-UK) Consortium	Berkshire et al
EPI_ISL_4088271	England/BRBR-1D88D09/2021	2021-09-03	Europe	United Kingdom	Berkshire and Surrey Pathology Services Lighthouse Laboratory	Wellcome Sanger Institute for the COVID-19 Genomics UK (COG-UK) Consortium	Berkshire et al
EPI_ISL_4088208	England/BRBR-1D88D36/2021	2021-09-02	Europe	United Kingdom	Berkshire and Surrey Pathology Services Lighthouse Laboratory	Wellcome Sanger Institute for the COVID-19 Genomics UK (COG-UK) Consortium	Berkshire et al
EPI_ISL_4088323	England/BRBR-1D88D45/2021	2021-09-02	Europe	United Kingdom	Berkshire and Surrey Pathology Services Lighthouse Laboratory	Wellcome Sanger Institute for the COVID-19 Genomics UK (COG-UK) Consortium	Berkshire et al
EPI_ISL_4088240	England/BRBR-1D88D63/2021	2021-09-03	Europe	United Kingdom	Berkshire and Surrey Pathology Services Lighthouse Laboratory	Wellcome Sanger Institute for the COVID-19 Genomics UK (COG-UK) Consortium	Berkshire et al
EPI_ISL_4088209	England/BRBR-1D88D90/2021	2021-09-02	Europe	United Kingdom	Berkshire and Surrey Pathology Services Lighthouse Laboratory	Wellcome Sanger Institute for the COVID-19 Genomics UK (COG-UK) Consortium	Berkshire et al
EPI_ISL_4088298	England/BRBR-1D88DBE/2021	2021-09-02	Europe	United Kingdom	Berkshire and Surrey Pathology Services Lighthouse Laboratory	Wellcome Sanger Institute for the COVID-19 Genomics UK (COG-UK) Consortium	Berkshire et al
EPI_ISL_4088203	England/BRBR-1D88DCD/2021	2021-09-02	Europe	United Kingdom	Berkshire and Surrey Pathology Services Lighthouse Laboratory	Wellcome Sanger Institute for the COVID-19 Genomics UK (COG-UK) Consortium	Berkshire et al
EPI_ISL_4088292	England/BRBR-1D88DFA/2021	2021-09-01	Europe	United Kingdom	Berkshire and Surrey Pathology Services Lighthouse Laboratory	Wellcome Sanger Institute for the COVID-19 Genomics UK (COG-UK) Consortium	Berkshire et al
EPI_ISL_4088288	England/BRBR-1D88E06/2021	2021-09-02	Europe	United Kingdom	Berkshire and Surrey Pathology Services Lighthouse Laboratory	Wellcome Sanger Institute for the COVID-19 Genomics UK (COG-UK) Consortium	Berkshire et al
EPI_ISL_4088172	England/BRBR-1D88E42/2021	2021-09-02	Europe	United Kingdom	Berkshire and Surrey Pathology Services Lighthouse Laboratory	Wellcome Sanger Institute for the COVID-19 Genomics UK (COG-UK) Consortium	Berkshire et al
EPI_ISL_4088156	England/BRBR-1D88EE8/2021	2021-09-04	Europe	United Kingdom	Berkshire and Surrey Pathology Services Lighthouse Laboratory	Wellcome Sanger Institute for the COVID-19 Genomics UK (COG-UK) Consortium	Berkshire et al
EPI_ISL_4088179	England/BRBR-1D88EF7/2021	2021-09-02	Europe	United Kingdom	Berkshire and Surrey Pathology Services Lighthouse Laboratory	Wellcome Sanger Institute for the COVID-19 Genomics UK (COG-UK) Consortium	Berkshire et al
EPI_ISL_4088175	England/BRBR-1D88F03/2021	2021-09-01	Europe	United Kingdom	Berkshire and Surrey Pathology Services Lighthouse Laboratory	Wellcome Sanger Institute for the COVID-19 Genomics UK (COG-UK) Consortium	Berkshire et al
EPI_ISL_4088227	England/BRBR-1D88F21/2021	2021-09-03	Europe	United Kingdom	Berkshire and Surrey Pathology Services Lighthouse Laboratory	Wellcome Sanger Institute for the COVID-19 Genomics UK (COG-UK) Consortium	Berkshire et al
EPI_ISL_4088213	England/BRBR-1D88F30/2021	2021-09-02	Europe	United Kingdom	Berkshire and Surrey Pathology Services Lighthouse Laboratory	Wellcome Sanger Institute for the COVID-19 Genomics UK (COG-UK) Consortium	Berkshire et al
EPI_ISL_4088148	England/BRBR-1D88F6D/2021	2021-09-02	Europe	United Kingdom	Berkshire and Surrey Pathology Services Lighthouse Laboratory	Wellcome Sanger Institute for the COVID-19 Genomics UK (COG-UK) Consortium	Berkshire et al
EPI_ISL_4088192	England/BRBR-1D88F8B/2021	2021-09-04	Europe	United Kingdom	Berkshire and Surrey Pathology Services Lighthouse Laboratory	Wellcome Sanger Institute for the COVID-19 Genomics UK (COG-UK) Consortium	Berkshire et al
EPI_ISL_4088195	England/BRBR-1D88F9A/2021	2021-09-02	Europe	United Kingdom	Berkshire and Surrey Pathology Services Lighthouse Laboratory	Wellcome Sanger Institute for the COVID-19 Genomics UK (COG-UK) Consortium	Berkshire et al
EPI_ISL_4088236	England/BRBR-1D88FA9/2021	2021-09-04	Europe	United Kingdom	Berkshire and Surrey Pathology Services Lighthouse Laboratory	Wellcome Sanger Institute for the COVID-19 Genomics UK (COG-UK) Consortium	Berkshire et al
EPI_ISL_4088199	England/BRBR-1D88FC7/2021	2021-09-03	Europe	United Kingdom	Berkshire and Surrey Pathology Services Lighthouse Laboratory	Wellcome Sanger Institute for the COVID-19 Genomics UK (COG-UK) Consortium	Berkshire et al
EPI_ISL_4088293	England/BRBR-1D88FF4/2021	2021-09-02	Europe	United Kingdom	Berkshire and Surrey Pathology Services Lighthouse Laboratory	Wellcome Sanger Institute for the COVID-19 Genomics UK (COG-UK) Consortium	Berkshire et al
EPI_ISL_4088257	England/BRBR-1D8900F/2021	2021-09-02	Europe	United Kingdom	Berkshire and Surrey Pathology Services Lighthouse Laboratory	Wellcome Sanger Institute for the COVID-19 Genomics UK (COG-UK) Consortium	Berkshire et al
EPI_ISL_4088254	England/BRBR-1D8901E/2021	2021-09-02	Europe	United Kingdom	Berkshire and Surrey Pathology Services Lighthouse Laboratory	Wellcome Sanger Institute for the COVID-19 Genomics UK (COG-UK) Consortium	Berkshire et al
EPI_ISL_4088153	England/BRBR-1D8A7CD/2021	2021-09-03	Europe	United Kingdom	Berkshire and Surrey Pathology Services Lighthouse Laboratory	Wellcome Sanger Institute for the COVID-19 Genomics UK (COG-UK) Consortium	Berkshire et al
EPI_ISL_4088309	England/BRBR-1D8A7EB/2021	2021-09-03	Europe	United Kingdom	Berkshire and Surrey Pathology Services Lighthouse Laboratory	Wellcome Sanger Institute for the COVID-19 Genomics UK (COG-UK) Consortium	Berkshire et al
EPI_ISL_4088265	England/BRBR-1D8A824/2021	2021-09-03	Europe	United Kingdom	Berkshire and Surrey Pathology Services Lighthouse Laboratory	Wellcome Sanger Institute for the COVID-19 Genomics UK (COG-UK) Consortium	Berkshire et al
EPI_ISL_4088239	England/BRBR-1D8A833/2021	2021-09-03	Europe	United Kingdom	Berkshire and Surrey Pathology Services Lighthouse Laboratory	Wellcome Sanger Institute for the COVID-19 Genomics UK (COG-UK) Consortium	Berkshire et al
EPI_ISL_4088320	England/BRBR-1D8A842/2021	2021-09-03	Europe	United Kingdom	Berkshire and Surrey Pathology Services Lighthouse Laboratory	Wellcome Sanger Institute for the COVID-19 Genomics UK (COG-UK) Consortium	Berkshire et al
EPI_ISL_4088306	England/BRBR-1D8A851/2021	2021-09-03	Europe	United Kingdom	Berkshire and Surrey Pathology Services Lighthouse Laboratory	Wellcome Sanger Institute for the COVID-19 Genomics UK (COG-UK) Consortium	Berkshire et al
EPI_ISL_4088270	England/BRBR-1D8A860/2021	2021-09-03	Europe	United Kingdom	Berkshire and Surrey Pathology Services Lighthouse Laboratory	Wellcome Sanger Institute for the COVID-19 Genomics UK (COG-UK) Consortium	Berkshire et al
EPI_ISL_4088282	England/BRBR-1D8A87F/2021	2021-09-03	Europe	United Kingdom	Berkshire and Surrey Pathology Services Lighthouse Laboratory	Wellcome Sanger Institute for the COVID-19 Genomics UK (COG-UK) Consortium	Berkshire et al
EPI_ISL_4088266	England/BRBR-1D8A88E/2021	2021-09-02	Europe	United Kingdom	Berkshire and Surrey Pathology Services Lighthouse Laboratory	Wellcome Sanger Institute for the COVID-19 Genomics UK (COG-UK) Consortium	Berkshire et al
EPI_ISL_4088221	England/BRBR-1D8A89D/2021	2021-09-03	Europe	United Kingdom	Berkshire and Surrey Pathology Services Lighthouse Laboratory	Wellcome Sanger Institute for the COVID-19 Genomics UK (COG-UK) Consortium	Berkshire et al
EPI_ISL_4088305	England/BRBR-1D8A8AC/2021	2021-09-03	Europe	United Kingdom	Berkshire and Surrey Pathology Services Lighthouse Laboratory	Wellcome Sanger Institute for the COVID-19 Genomics UK (COG-UK) Consortium	Berkshire et al
EPI_ISL_4088201	England/BRBR-1D8A8BB/2021	2021-09-03	Europe	United Kingdom	Berkshire and Surrey Pathology Services Lighthouse Laboratory	Wellcome Sanger Institute for the COVID-19 Genomics UK (COG-UK) Consortium	Berkshire et al
EPI_ISL_4088294	England/BRBR-1D8A8CA/2021	2021-09-03	Europe	United Kingdom	Berkshire and Surrey Pathology Services Lighthouse Laboratory	Wellcome Sanger Institute for the COVID-19 Genomics UK (COG-UK) Consortium	Berkshire et al
EPI_ISL_4088255	England/BRBR-1D8A8D9/2021	2021-09-03	Europe	United Kingdom	Berkshire and Surrey Pathology Services Lighthouse Laboratory	Wellcome Sanger Institute for the COVID-19 Genomics UK (COG-UK) Consortium	Berkshire et al
EPI_ISL_4088295	England/BRBR-1D8A8E8/2021	2021-09-02	Europe	United Kingdom	Berkshire and Surrey Pathology Services Lighthouse Laboratory	Wellcome Sanger Institute for the COVID-19 Genomics UK (COG-UK) Consortium	Berkshire et al
EPI_ISL_4088286	England/BRBR-1D8A8F7/2021	2021-09-03	Europe	United Kingdom	Berkshire and Surrey Pathology Services Lighthouse Laboratory	Wellcome Sanger Institute for the COVID-19 Genomics UK (COG-UK) Consortium	Berkshire et al
EPI_ISL_4088191	England/BRBR-1D8A903/2021	2021-09-03	Europe	United Kingdom	Berkshire and Surrey Pathology Services Lighthouse Laboratory	Wellcome Sanger Institute for the COVID-19 Genomics UK (COG-UK) Consortium	Berkshire et al
EPI_ISL_4088177	England/BRBR-1D8A912/2021	2021-09-03	Europe	United Kingdom	Berkshire and Surrey Pathology Services Lighthouse Laboratory	Wellcome Sanger Institute for the COVID-19 Genomics UK (COG-UK) Consortium	Berkshire et al
EPI_ISL_4088231	England/BRBR-1D8A921/2021	2021-09-03	Europe	United Kingdom	Berkshire and Surrey Pathology Services Lighthouse Laboratory	Wellcome Sanger Institute for the COVID-19 Genomics UK (COG-UK) Consortium	Berkshire et al
EPI_ISL_4088167	England/BRBR-1D8A930/2021	2021-09-03	Europe	United Kingdom	Berkshire and Surrey Pathology Services Lighthouse Laboratory	Wellcome Sanger Institute for the COVID-19 Genomics UK (COG-UK) Consortium	Berkshire et al
EPI_ISL_4088234	England/BRBR-1D8A94F/2021	2021-09-03	Europe	United Kingdom	Berkshire and Surrey Pathology Services Lighthouse Laboratory	Wellcome Sanger Institute for the COVID-19 Genomics UK (COG-UK) Consortium	Berkshire et al
EPI_ISL_4088184	England/BRBR-1D8A99A/2021	2021-09-03	Europe	United Kingdom	Berkshire and Surrey Pathology Services Lighthouse Laboratory	Wellcome Sanger Institute for the COVID-19 Genomics UK (COG-UK) Consortium	Berkshire et al
EPI_ISL_4088159	England/BRBR-1D8A9A9/2021	2021-09-03	Europe	United Kingdom	Berkshire and Surrey Pathology Services Lighthouse Laboratory	Wellcome Sanger Institute for the COVID-19 Genomics UK (COG-UK) Consortium	Berkshire et al
EPI_ISL_4088263	England/BRBR-1D8A9D6/2021	2021-08-31	Europe	United Kingdom	Berkshire and Surrey Pathology Services Lighthouse Laboratory	Wellcome Sanger Institute for the COVID-19 Genomics UK (COG-UK) Consortium	Berkshire et al
EPI_ISL_4088219	England/BRBR-1D8AA00/2021	2021-09-03	Europe	United Kingdom	Berkshire and Surrey Pathology Services Lighthouse Laboratory	Wellcome Sanger Institute for the COVID-19 Genomics UK (COG-UK) Consortium	Berkshire et al
EPI_ISL_4088256	England/BRBR-1D8AA1F/2021	2021-09-03	Europe	United Kingdom	Berkshire and Surrey Pathology Services Lighthouse Laboratory	Wellcome Sanger Institute for the COVID-19 Genomics UK (COG-UK) Consortium	Berkshire et al
EPI_ISL_4088278	England/BRBR-1D8AA2E/2021	2021-09-01	Europe	United Kingdom	Berkshire and Surrey Pathology Services Lighthouse Laboratory	Wellcome Sanger Institute for the COVID-19 Genomics UK (COG-UK) Consortium	Berkshire et al
EPI_ISL_4088229	England/BRBR-1D8AA6A/2021	2021-09-03	Europe	United Kingdom	Berkshire and Surrey Pathology Services Lighthouse Laboratory	Wellcome Sanger Institute for the COVID-19 Genomics UK (COG-UK) Consortium	Berkshire et al
EPI_ISL_4088200	England/BRBR-1D8AA88/2021	2021-09-03	Europe	United Kingdom	Berkshire and Surrey Pathology Services Lighthouse Laboratory	Wellcome Sanger Institute for the COVID-19 Genomics UK (COG-UK) Consortium	Berkshire et al
EPI_ISL_4088166	England/BRBR-1D8AAA6/2021	2021-09-04	Europe	United Kingdom	Berkshire and Surrey Pathology Services Lighthouse Laboratory	Wellcome Sanger Institute for the COVID-19 Genomics UK (COG-UK) Consortium	Berkshire et al
EPI_ISL_4088321	England/BRBR-1D8AAC4/2021	2021-09-03	Europe	United Kingdom	Berkshire and Surrey Pathology Services Lighthouse Laboratory	Wellcome Sanger Institute for the COVID-19 Genomics UK (COG-UK) Consortium	Berkshire et al
EPI_ISL_4088315	England/BRBR-1D8AB1C/2021	2021-09-03	Europe	United Kingdom	Berkshire and Surrey Pathology Services Lighthouse Laboratory	Wellcome Sanger Institute for the COVID-19 Genomics UK (COG-UK) Consortium	Berkshire et al
EPI_ISL_4088279	England/BRBR-1D8AB49/2021	2021-09-03	Europe	United Kingdom	Berkshire and Surrey Pathology Services Lighthouse Laboratory	Wellcome Sanger Institute for the COVID-19 Genomics UK (COG-UK) Consortium	Berkshire et al
EPI_ISL_4088176	England/BRBR-1D8AB67/2021	2021-09-03	Europe	United Kingdom	Berkshire and Surrey Pathology Services Lighthouse Laboratory	Wellcome Sanger Institute for the COVID-19 Genomics UK (COG-UK) Consortium	Berkshire et al
EPI_ISL_4088284	England/BRBR-1D8AB94/2021	2021-09-03	Europe	United Kingdom	Berkshire and Surrey Pathology Services Lighthouse Laboratory	Wellcome Sanger Institute for the COVID-19 Genomics UK (COG-UK) Consortium	Berkshire et al
EPI_ISL_4088225	England/BRBR-1D8ABA3/2021	2021-09-03	Europe	United Kingdom	Berkshire and Surrey Pathology Services Lighthouse Laboratory	Wellcome Sanger Institute for the COVID-19 Genomics UK (COG-UK) Consortium	Berkshire et al
EPI_ISL_4088193	England/BRBR-1D8ABEF/2021	2021-09-03	Europe	United Kingdom	Berkshire and Surrey Pathology Services Lighthouse Laboratory	Wellcome Sanger Institute for the COVID-19 Genomics UK (COG-UK) Consortium	Berkshire et al
EPI_ISL_4088289	England/BRBR-1D8ABFE/2021	2021-09-03	Europe	United Kingdom	Berkshire and Surrey Pathology Services Lighthouse Laboratory	Wellcome Sanger Institute for the COVID-19 Genomics UK (COG-UK) Consortium	Berkshire et al
EPI_ISL_4088171	England/BRBR-1D8AC0A/2021	2021-09-03	Europe	United Kingdom	Berkshire and Surrey Pathology Services Lighthouse Laboratory	Wellcome Sanger Institute for the COVID-19 Genomics UK (COG-UK) Consortium	Berkshire et al
EPI_ISL_4088301	England/BRBR-1D8AC19/2021	2021-09-03	Europe	United Kingdom	Berkshire and Surrey Pathology Services Lighthouse Laboratory	Wellcome Sanger Institute for the COVID-19 Genomics UK (COG-UK) Consortium	Berkshire et al
EPI_ISL_4088188	England/BRBR-1D8AC46/2021	2021-09-03	Europe	United Kingdom	Berkshire and Surrey Pathology Services Lighthouse Laboratory	Wellcome Sanger Institute for the COVID-19 Genomics UK (COG-UK) Consortium	Berkshire et al
EPI_ISL_4088304	England/BRBR-1D8AC73/2021	2021-09-02	Europe	United Kingdom	Berkshire and Surrey Pathology Services Lighthouse Laboratory	Wellcome Sanger Institute for the COVID-19 Genomics UK (COG-UK) Consortium	Berkshire et al
EPI_ISL_4088246	England/BRBR-1D8ACA0/2021	2021-09-03	Europe	United Kingdom	Berkshire and Surrey Pathology Services Lighthouse Laboratory	Wellcome Sanger Institute for the COVID-19 Genomics UK (COG-UK) Consortium	Berkshire et al
EPI_ISL_4088258	England/BRBR-1D8ACBF/2021	2021-09-03	Europe	United Kingdom	Berkshire and Surrey Pathology Services Lighthouse Laboratory	Wellcome Sanger Institute for the COVID-19 Genomics UK (COG-UK) Consortium	Berkshire et al
EPI_ISL_4088247	England/BRBR-1D8ACCE/2021	2021-09-04	Europe	United Kingdom	Berkshire and Surrey Pathology Services Lighthouse Laboratory	Wellcome Sanger Institute for the COVID-19 Genomics UK (COG-UK) Consortium	Berkshire et al
EPI_ISL_4088155	England/BRBR-1D8ACDD/2021	2021-09-03	Europe	United Kingdom	Berkshire and Surrey Pathology Services Lighthouse Laboratory	Wellcome Sanger Institute for the COVID-19 Genomics UK (COG-UK) Consortium	Berkshire et al
EPI_ISL_4088314	England/BRBR-1D8AD07/2021	2021-09-03	Europe	United Kingdom	Berkshire and Surrey Pathology Services Lighthouse Laboratory	Wellcome Sanger Institute for the COVID-19 Genomics UK (COG-UK) Consortium	Berkshire et al
EPI_ISL_4088287	England/BRBR-1D8AD43/2021	2021-09-03	Europe	United Kingdom	Berkshire and Surrey Pathology Services Lighthouse Laboratory	Wellcome Sanger Institute for the COVID-19 Genomics UK (COG-UK) Consortium	Berkshire et al
EPI_ISL_4088285	England/BRBR-1D8AD52/2021	2021-09-03	Europe	United Kingdom	Berkshire and Surrey Pathology Services Lighthouse Laboratory	Wellcome Sanger Institute for the COVID-19 Genomics UK (COG-UK) Consortium	Berkshire et al
EPI_ISL_4088218	England/BRBR-1D8AD8F/2021	2021-09-03	Europe	United Kingdom	Berkshire and Surrey Pathology Services Lighthouse Laboratory	Wellcome Sanger Institute for the COVID-19 Genomics UK (COG-UK) Consortium	Berkshire et al
EPI_ISL_4085800	England/BRBR-1D8C51C/2021	2021-09-04	Europe	United Kingdom	Berkshire and Surrey Pathology Services Lighthouse Laboratory	Wellcome Sanger Institute for the COVID-19 Genomics UK (COG-UK) Consortium	Berkshire et al
EPI_ISL_4085820	England/BRBR-1D8C549/2021	2021-09-04	Europe	United Kingdom	Berkshire and Surrey Pathology Services Lighthouse Laboratory	Wellcome Sanger Institute for the COVID-19 Genomics UK (COG-UK) Consortium	Berkshire et al
EPI_ISL_4085739	England/BRBR-1D8C567/2021	2021-09-04	Europe	United Kingdom	Berkshire and Surrey Pathology Services Lighthouse Laboratory	Wellcome Sanger Institute for the COVID-19 Genomics UK (COG-UK) Consortium	Berkshire et al
EPI_ISL_4085742	England/BRBR-1D8C576/2021	2021-09-02	Europe	United Kingdom	Berkshire and Surrey Pathology Services Lighthouse Laboratory	Wellcome Sanger Institute for the COVID-19 Genomics UK (COG-UK) Consortium	Berkshire et al
EPI_ISL_4085840	England/BRBR-1D8C585/2021	2021-09-02	Europe	United Kingdom	Berkshire and Surrey Pathology Services Lighthouse Laboratory	Wellcome Sanger Institute for the COVID-19 Genomics UK (COG-UK) Consortium	Berkshire et al
EPI_ISL_4085831	England/BRBR-1D8C594/2021	2021-09-02	Europe	United Kingdom	Berkshire and Surrey Pathology Services Lighthouse Laboratory	Wellcome Sanger Institute for the COVID-19 Genomics UK (COG-UK) Consortium	Berkshire et al
EPI_ISL_4085754	England/BRBR-1D8C5A3/2021	2021-09-02	Europe	United Kingdom	Berkshire and Surrey Pathology Services Lighthouse Laboratory	Wellcome Sanger Institute for the COVID-19 Genomics UK (COG-UK) Consortium	Berkshire et al
EPI_ISL_4085758	England/BRBR-1D8C5B2/2021	2021-09-02	Europe	United Kingdom	Berkshire and Surrey Pathology Services Lighthouse Laboratory	Wellcome Sanger Institute for the COVID-19 Genomics UK (COG-UK) Consortium	Berkshire et al
EPI_ISL_4085737	England/BRBR-1D8C5FE/2021	2021-09-02	Europe	United Kingdom	Berkshire and Surrey Pathology Services Lighthouse Laboratory	Wellcome Sanger Institute for the COVID-19 Genomics UK (COG-UK) Consortium	Berkshire et al
EPI_ISL_4085678	England/BRBR-1D8C619/2021	2021-09-02	Europe	United Kingdom	Berkshire and Surrey Pathology Services Lighthouse Laboratory	Wellcome Sanger Institute for the COVID-19 Genomics UK (COG-UK) Consortium	Berkshire et al
EPI_ISL_4085803	England/BRBR-1D8C655/2021	2021-09-04	Europe	United Kingdom	Berkshire and Surrey Pathology Services Lighthouse Laboratory	Wellcome Sanger Institute for the COVID-19 Genomics UK (COG-UK) Consortium	Berkshire et al
EPI_ISL_4085817	England/BRBR-1D8C664/2021	2021-09-02	Europe	United Kingdom	Berkshire and Surrey Pathology Services Lighthouse Laboratory	Wellcome Sanger Institute for the COVID-19 Genomics UK (COG-UK) Consortium	Berkshire et al
EPI_ISL_4085771	England/BRBR-1D8C691/2021	2021-09-04	Europe	United Kingdom	Berkshire and Surrey Pathology Services Lighthouse Laboratory	Wellcome Sanger Institute for the COVID-19 Genomics UK (COG-UK) Consortium	Berkshire et al
EPI_ISL_4085714	England/BRBR-1D8C6A0/2021	2021-09-04	Europe	United Kingdom	Berkshire and Surrey Pathology Services Lighthouse Laboratory	Wellcome Sanger Institute for the COVID-19 Genomics UK (COG-UK) Consortium	Berkshire et al
EPI_ISL_4085830	England/BRBR-1D8C6DD/2021	2021-09-04	Europe	United Kingdom	Berkshire and Surrey Pathology Services Lighthouse Laboratory	Wellcome Sanger Institute for the COVID-19 Genomics UK (COG-UK) Consortium	Berkshire et al
EPI_ISL_4085777	England/BRBR-1D8C6EC/2021	2021-09-02	Europe	United Kingdom	Berkshire and Surrey Pathology Services Lighthouse Laboratory	Wellcome Sanger Institute for the COVID-19 Genomics UK (COG-UK) Consortium	Berkshire et al
EPI_ISL_4085781	England/BRBR-1D8C716/2021	2021-09-02	Europe	United Kingdom	Berkshire and Surrey Pathology Services Lighthouse Laboratory	Wellcome Sanger Institute for the COVID-19 Genomics UK (COG-UK) Consortium	Berkshire et al
EPI_ISL_4085741	England/BRBR-1D8C725/2021	2021-09-02	Europe	United Kingdom	Berkshire and Surrey Pathology Services Lighthouse Laboratory	Wellcome Sanger Institute for the COVID-19 Genomics UK (COG-UK) Consortium	Berkshire et al
EPI_ISL_4085706	England/BRBR-1D8C743/2021	2021-09-02	Europe	United Kingdom	Berkshire and Surrey Pathology Services Lighthouse Laboratory	Wellcome Sanger Institute for the COVID-19 Genomics UK (COG-UK) Consortium	Berkshire et al
EPI_ISL_4085778	England/BRBR-1D8C78F/2021	2021-09-02	Europe	United Kingdom	Berkshire and Surrey Pathology Services Lighthouse Laboratory	Wellcome Sanger Institute for the COVID-19 Genomics UK (COG-UK) Consortium	Berkshire et al
EPI_ISL_4085720	England/BRBR-1D8C79E/2021	2021-09-02	Europe	United Kingdom	Berkshire and Surrey Pathology Services Lighthouse Laboratory	Wellcome Sanger Institute for the COVID-19 Genomics UK (COG-UK) Consortium	Berkshire et al
EPI_ISL_4085725	England/BRBR-1D8C7AD/2021	2021-09-02	Europe	United Kingdom	Berkshire and Surrey Pathology Services Lighthouse Laboratory	Wellcome Sanger Institute for the COVID-19 Genomics UK (COG-UK) Consortium	Berkshire et al
EPI_ISL_4085692	England/BRBR-1D8C7BC/2021	2021-09-04	Europe	United Kingdom	Berkshire and Surrey Pathology Services Lighthouse Laboratory	Wellcome Sanger Institute for the COVID-19 Genomics UK (COG-UK) Consortium	Berkshire et al
EPI_ISL_4085795	England/BRBR-1D8C7E9/2021	2021-09-04	Europe	United Kingdom	Berkshire and Surrey Pathology Services Lighthouse Laboratory	Wellcome Sanger Institute for the COVID-19 Genomics UK (COG-UK) Consortium	Berkshire et al
EPI_ISL_4085712	England/BRBR-1D8C840/2021	2021-09-02	Europe	United Kingdom	Berkshire and Surrey Pathology Services Lighthouse Laboratory	Wellcome Sanger Institute for the COVID-19 Genomics UK (COG-UK) Consortium	Berkshire et al
EPI_ISL_4085832	England/BRBR-1D8C85F/2021	2021-09-01	Europe	United Kingdom	Berkshire and Surrey Pathology Services Lighthouse Laboratory	Wellcome Sanger Institute for the COVID-19 Genomics UK (COG-UK) Consortium	Berkshire et al
EPI_ISL_4085679	England/BRBR-1D8C86E/2021	2021-09-04	Europe	United Kingdom	Berkshire and Surrey Pathology Services Lighthouse Laboratory	Wellcome Sanger Institute for the COVID-19 Genomics UK (COG-UK) Consortium	Berkshire et al
EPI_ISL_4085672	England/BRBR-1D8C88C/2021	2021-09-04	Europe	United Kingdom	Berkshire and Surrey Pathology Services Lighthouse Laboratory	Wellcome Sanger Institute for the COVID-19 Genomics UK (COG-UK) Consortium	Berkshire et al
EPI_ISL_4085718	England/BRBR-1D8C89B/2021	2021-09-02	Europe	United Kingdom	Berkshire and Surrey Pathology Services Lighthouse Laboratory	Wellcome Sanger Institute for the COVID-19 Genomics UK (COG-UK) Consortium	Berkshire et al
EPI_ISL_4085837	England/BRBR-1D8C8AA/2021	2021-09-01	Europe	United Kingdom	Berkshire and Surrey Pathology Services Lighthouse Laboratory	Wellcome Sanger Institute for the COVID-19 Genomics UK (COG-UK) Consortium	Berkshire et al
EPI_ISL_4085690	England/BRBR-1D8C8D7/2021	2021-09-02	Europe	United Kingdom	Berkshire and Surrey Pathology Services Lighthouse Laboratory	Wellcome Sanger Institute for the COVID-19 Genomics UK (COG-UK) Consortium	Berkshire et al
EPI_ISL_4085797	England/BRBR-1D8C8E6/2021	2021-09-04	Europe	United Kingdom	Berkshire and Surrey Pathology Services Lighthouse Laboratory	Wellcome Sanger Institute for the COVID-19 Genomics UK (COG-UK) Consortium	Berkshire et al
EPI_ISL_4085716	England/BRBR-1D8C8F5/2021	2021-09-02	Europe	United Kingdom	Berkshire and Surrey Pathology Services Lighthouse Laboratory	Wellcome Sanger Institute for the COVID-19 Genomics UK (COG-UK) Consortium	Berkshire et al
EPI_ISL_4085763	England/BRBR-1D8C94D/2021	2021-09-04	Europe	United Kingdom	Berkshire and Surrey Pathology Services Lighthouse Laboratory	Wellcome Sanger Institute for the COVID-19 Genomics UK (COG-UK) Consortium	Berkshire et al
EPI_ISL_4085828	England/BRBR-1D8C95C/2021	2021-09-02	Europe	United Kingdom	Berkshire and Surrey Pathology Services Lighthouse Laboratory	Wellcome Sanger Institute for the COVID-19 Genomics UK (COG-UK) Consortium	Berkshire et al
EPI_ISL_4085814	England/BRBR-1D8C96B/2021	2021-09-04	Europe	United Kingdom	Berkshire and Surrey Pathology Services Lighthouse Laboratory	Wellcome Sanger Institute for the COVID-19 Genomics UK (COG-UK) Consortium	Berkshire et al
EPI_ISL_4085671	England/BRBR-1D8C97A/2021	2021-09-02	Europe	United Kingdom	Berkshire and Surrey Pathology Services Lighthouse Laboratory	Wellcome Sanger Institute for the COVID-19 Genomics UK (COG-UK) Consortium	Berkshire et al
EPI_ISL_4085750	England/BRBR-1D8C998/2021	2021-09-02	Europe	United Kingdom	Berkshire and Surrey Pathology Services Lighthouse Laboratory	Wellcome Sanger Institute for the COVID-19 Genomics UK (COG-UK) Consortium	Berkshire et al
EPI_ISL_4085711	England/BRBR-1D8C9B6/2021	2021-09-02	Europe	United Kingdom	Berkshire and Surrey Pathology Services Lighthouse Laboratory	Wellcome Sanger Institute for the COVID-19 Genomics UK (COG-UK) Consortium	Berkshire et al
EPI_ISL_4085687	England/BRBR-1D8C9D4/2021	2021-09-04	Europe	United Kingdom	Berkshire and Surrey Pathology Services Lighthouse Laboratory	Wellcome Sanger Institute for the COVID-19 Genomics UK (COG-UK) Consortium	Berkshire et al
EPI_ISL_4085841	England/BRBR-1D8C9E3/2021	2021-09-02	Europe	United Kingdom	Berkshire and Surrey Pathology Services Lighthouse Laboratory	Wellcome Sanger Institute for the COVID-19 Genomics UK (COG-UK) Consortium	Berkshire et al
EPI_ISL_4085784	England/BRBR-1D8CA1D/2021	2021-09-02	Europe	United Kingdom	Berkshire and Surrey Pathology Services Lighthouse Laboratory	Wellcome Sanger Institute for the COVID-19 Genomics UK (COG-UK) Consortium	Berkshire et al
EPI_ISL_4085796	England/BRBR-1D8CA2C/2021	2021-09-04	Europe	United Kingdom	Berkshire and Surrey Pathology Services Lighthouse Laboratory	Wellcome Sanger Institute for the COVID-19 Genomics UK (COG-UK) Consortium	Berkshire et al
EPI_ISL_4085765	England/BRBR-1D8CA4A/2021	2021-09-04	Europe	United Kingdom	Berkshire and Surrey Pathology Services Lighthouse Laboratory	Wellcome Sanger Institute for the COVID-19 Genomics UK (COG-UK) Consortium	Berkshire et al
EPI_ISL_4085736	England/BRBR-1D8CA59/2021	2021-09-04	Europe	United Kingdom	Berkshire and Surrey Pathology Services Lighthouse Laboratory	Wellcome Sanger Institute for the COVID-19 Genomics UK (COG-UK) Consortium	Berkshire et al
EPI_ISL_4085683	England/BRBR-1D8CA68/2021	2021-09-02	Europe	United Kingdom	Berkshire and Surrey Pathology Services Lighthouse Laboratory	Wellcome Sanger Institute for the COVID-19 Genomics UK (COG-UK) Consortium	Berkshire et al
EPI_ISL_4085677	England/BRBR-1D8CA77/2021	2021-09-02	Europe	United Kingdom	Berkshire and Surrey Pathology Services Lighthouse Laboratory	Wellcome Sanger Institute for the COVID-19 Genomics UK (COG-UK) Consortium	Berkshire et al
EPI_ISL_4085793	England/BRBR-1D8CA86/2021	2021-09-02	Europe	United Kingdom	Berkshire and Surrey Pathology Services Lighthouse Laboratory	Wellcome Sanger Institute for the COVID-19 Genomics UK (COG-UK) Consortium	Berkshire et al
EPI_ISL_4085735	England/BRBR-1D8CA95/2021	2021-09-04	Europe	United Kingdom	Berkshire and Surrey Pathology Services Lighthouse Laboratory	Wellcome Sanger Institute for the COVID-19 Genomics UK (COG-UK) Consortium	Berkshire et al
EPI_ISL_4085699	England/BRBR-1D8CAA4/2021	2021-09-02	Europe	United Kingdom	Berkshire and Surrey Pathology Services Lighthouse Laboratory	Wellcome Sanger Institute for the COVID-19 Genomics UK (COG-UK) Consortium	Berkshire et al
EPI_ISL_4085691	England/BRBR-1D8CAB3/2021	2021-09-02	Europe	United Kingdom	Berkshire and Surrey Pathology Services Lighthouse Laboratory	Wellcome Sanger Institute for the COVID-19 Genomics UK (COG-UK) Consortium	Berkshire et al
EPI_ISL_4085827	England/BRBR-1D8CAC2/2021	2021-09-04	Europe	United Kingdom	Berkshire and Surrey Pathology Services Lighthouse Laboratory	Wellcome Sanger Institute for the COVID-19 Genomics UK (COG-UK) Consortium	Berkshire et al
EPI_ISL_4087692	England/BRBR-1D8E27D/2021	2021-09-02	Europe	United Kingdom	Berkshire and Surrey Pathology Services Lighthouse Laboratory	Wellcome Sanger Institute for the COVID-19 Genomics UK (COG-UK) Consortium	Berkshire et al
EPI_ISL_4087674	England/BRBR-1D8E28C/2021	2021-09-03	Europe	United Kingdom	Berkshire and Surrey Pathology Services Lighthouse Laboratory	Wellcome Sanger Institute for the COVID-19 Genomics UK (COG-UK) Consortium	Berkshire et al
EPI_ISL_4087768	England/BRBR-1D8E2AA/2021	2021-09-02	Europe	United Kingdom	Berkshire and Surrey Pathology Services Lighthouse Laboratory	Wellcome Sanger Institute for the COVID-19 Genomics UK (COG-UK) Consortium	Berkshire et al
EPI_ISL_4087797	England/BRBR-1D8E2C8/2021	2021-09-03	Europe	United Kingdom	Berkshire and Surrey Pathology Services Lighthouse Laboratory	Wellcome Sanger Institute for the COVID-19 Genomics UK (COG-UK) Consortium	Berkshire et al
EPI_ISL_4087791	England/BRBR-1D8E2D7/2021	2021-09-03	Europe	United Kingdom	Berkshire and Surrey Pathology Services Lighthouse Laboratory	Wellcome Sanger Institute for the COVID-19 Genomics UK (COG-UK) Consortium	Berkshire et al
EPI_ISL_4087722	England/BRBR-1D8E33E/2021	2021-09-03	Europe	United Kingdom	Berkshire and Surrey Pathology Services Lighthouse Laboratory	Wellcome Sanger Institute for the COVID-19 Genomics UK (COG-UK) Consortium	Berkshire et al
EPI_ISL_4087710	England/BRBR-1D8E34D/2021	2021-09-03	Europe	United Kingdom	Berkshire and Surrey Pathology Services Lighthouse Laboratory	Wellcome Sanger Institute for the COVID-19 Genomics UK (COG-UK) Consortium	Berkshire et al
EPI_ISL_4087706	England/BRBR-1D8E389/2021	2021-09-03	Europe	United Kingdom	Berkshire and Surrey Pathology Services Lighthouse Laboratory	Wellcome Sanger Institute for the COVID-19 Genomics UK (COG-UK) Consortium	Berkshire et al
EPI_ISL_4087705	England/BRBR-1D8E3A7/2021	2021-09-03	Europe	United Kingdom	Berkshire and Surrey Pathology Services Lighthouse Laboratory	Wellcome Sanger Institute for the COVID-19 Genomics UK (COG-UK) Consortium	Berkshire et al
EPI_ISL_4087684	England/BRBR-1D8E3C5/2021	2021-09-03	Europe	United Kingdom	Berkshire and Surrey Pathology Services Lighthouse Laboratory	Wellcome Sanger Institute for the COVID-19 Genomics UK (COG-UK) Consortium	Berkshire et al
EPI_ISL_4087746	England/BRBR-1D8E3E3/2021	2021-09-03	Europe	United Kingdom	Berkshire and Surrey Pathology Services Lighthouse Laboratory	Wellcome Sanger Institute for the COVID-19 Genomics UK (COG-UK) Consortium	Berkshire et al
EPI_ISL_4087677	England/BRBR-1D8E3F2/2021	2021-09-03	Europe	United Kingdom	Berkshire and Surrey Pathology Services Lighthouse Laboratory	Wellcome Sanger Institute for the COVID-19 Genomics UK (COG-UK) Consortium	Berkshire et al
EPI_ISL_4087767	England/BRBR-1D8E40E/2021	2021-09-03	Europe	United Kingdom	Berkshire and Surrey Pathology Services Lighthouse Laboratory	Wellcome Sanger Institute for the COVID-19 Genomics UK (COG-UK) Consortium	Berkshire et al
EPI_ISL_4087758	England/BRBR-1D8E41D/2021	2021-09-03	Europe	United Kingdom	Berkshire and Surrey Pathology Services Lighthouse Laboratory	Wellcome Sanger Institute for the COVID-19 Genomics UK (COG-UK) Consortium	Berkshire et al
EPI_ISL_4087690	England/BRBR-1D8E459/2021	2021-09-03	Europe	United Kingdom	Berkshire and Surrey Pathology Services Lighthouse Laboratory	Wellcome Sanger Institute for the COVID-19 Genomics UK (COG-UK) Consortium	Berkshire et al
EPI_ISL_4087681	England/BRBR-1D8E468/2021	2021-09-03	Europe	United Kingdom	Berkshire and Surrey Pathology Services Lighthouse Laboratory	Wellcome Sanger Institute for the COVID-19 Genomics UK (COG-UK) Consortium	Berkshire et al
EPI_ISL_4087741	England/BRBR-1D8E495/2021	2021-09-03	Europe	United Kingdom	Berkshire and Surrey Pathology Services Lighthouse Laboratory	Wellcome Sanger Institute for the COVID-19 Genomics UK (COG-UK) Consortium	Berkshire et al
EPI_ISL_4087782	England/BRBR-1D8E4A4/2021	2021-09-02	Europe	United Kingdom	Berkshire and Surrey Pathology Services Lighthouse Laboratory	Wellcome Sanger Institute for the COVID-19 Genomics UK (COG-UK) Consortium	Berkshire et al
EPI_ISL_4087724	England/BRBR-1D8E4E0/2021	2021-09-03	Europe	United Kingdom	Berkshire and Surrey Pathology Services Lighthouse Laboratory	Wellcome Sanger Institute for the COVID-19 Genomics UK (COG-UK) Consortium	Berkshire et al
EPI_ISL_4087686	England/BRBR-1D8E51A/2021	2021-09-02	Europe	United Kingdom	Berkshire and Surrey Pathology Services Lighthouse Laboratory	Wellcome Sanger Institute for the COVID-19 Genomics UK (COG-UK) Consortium	Berkshire et al
EPI_ISL_4087781	England/BRBR-1D8E529/2021	2021-09-03	Europe	United Kingdom	Berkshire and Surrey Pathology Services Lighthouse Laboratory	Wellcome Sanger Institute for the COVID-19 Genomics UK (COG-UK) Consortium	Berkshire et al
EPI_ISL_4087731	England/BRBR-1D8E538/2021	2021-09-03	Europe	United Kingdom	Berkshire and Surrey Pathology Services Lighthouse Laboratory	Wellcome Sanger Institute for the COVID-19 Genomics UK (COG-UK) Consortium	Berkshire et al
EPI_ISL_4087707	England/BRBR-1D8E5B0/2021	2021-09-03	Europe	United Kingdom	Berkshire and Surrey Pathology Services Lighthouse Laboratory	Wellcome Sanger Institute for the COVID-19 Genomics UK (COG-UK) Consortium	Berkshire et al
EPI_ISL_4087733	England/BRBR-1D8E5CF/2021	2021-09-03	Europe	United Kingdom	Berkshire and Surrey Pathology Services Lighthouse Laboratory	Wellcome Sanger Institute for the COVID-19 Genomics UK (COG-UK) Consortium	Berkshire et al
EPI_ISL_4087675	England/BRBR-1D8E5FC/2021	2021-09-03	Europe	United Kingdom	Berkshire and Surrey Pathology Services Lighthouse Laboratory	Wellcome Sanger Institute for the COVID-19 Genomics UK (COG-UK) Consortium	Berkshire et al
EPI_ISL_4087704	England/BRBR-1D8E617/2021	2021-09-03	Europe	United Kingdom	Berkshire and Surrey Pathology Services Lighthouse Laboratory	Wellcome Sanger Institute for the COVID-19 Genomics UK (COG-UK) Consortium	Berkshire et al
EPI_ISL_4087683	England/BRBR-1D8E626/2021	2021-09-03	Europe	United Kingdom	Berkshire and Surrey Pathology Services Lighthouse Laboratory	Wellcome Sanger Institute for the COVID-19 Genomics UK (COG-UK) Consortium	Berkshire et al
EPI_ISL_4087789	England/BRBR-1D8E653/2021	2021-09-03	Europe	United Kingdom	Berkshire and Surrey Pathology Services Lighthouse Laboratory	Wellcome Sanger Institute for the COVID-19 Genomics UK (COG-UK) Consortium	Berkshire et al
EPI_ISL_4087756	England/BRBR-1D8E680/2021	2021-09-03	Europe	United Kingdom	Berkshire and Surrey Pathology Services Lighthouse Laboratory	Wellcome Sanger Institute for the COVID-19 Genomics UK (COG-UK) Consortium	Berkshire et al
EPI_ISL_4087689	England/BRBR-1D8E6AE/2021	2021-09-03	Europe	United Kingdom	Berkshire and Surrey Pathology Services Lighthouse Laboratory	Wellcome Sanger Institute for the COVID-19 Genomics UK (COG-UK) Consortium	Berkshire et al
EPI_ISL_4087718	England/BRBR-1D8E6BD/2021	2021-09-03	Europe	United Kingdom	Berkshire and Surrey Pathology Services Lighthouse Laboratory	Wellcome Sanger Institute for the COVID-19 Genomics UK (COG-UK) Consortium	Berkshire et al
EPI_ISL_4087679	England/BRBR-1D8E6CC/2021	2021-09-03	Europe	United Kingdom	Berkshire and Surrey Pathology Services Lighthouse Laboratory	Wellcome Sanger Institute for the COVID-19 Genomics UK (COG-UK) Consortium	Berkshire et al
EPI_ISL_4087687	England/BRBR-1D8E6EA/2021	2021-09-03	Europe	United Kingdom	Berkshire and Surrey Pathology Services Lighthouse Laboratory	Wellcome Sanger Institute for the COVID-19 Genomics UK (COG-UK) Consortium	Berkshire et al
EPI_ISL_4087779	England/BRBR-1D8E723/2021	2021-09-03	Europe	United Kingdom	Berkshire and Surrey Pathology Services Lighthouse Laboratory	Wellcome Sanger Institute for the COVID-19 Genomics UK (COG-UK) Consortium	Berkshire et al
EPI_ISL_4087776	England/BRBR-1D8E741/2021	2021-09-03	Europe	United Kingdom	Berkshire and Surrey Pathology Services Lighthouse Laboratory	Wellcome Sanger Institute for the COVID-19 Genomics UK (COG-UK) Consortium	Berkshire et al
EPI_ISL_4087753	England/BRBR-1D8E750/2021	2021-09-03	Europe	United Kingdom	Berkshire and Surrey Pathology Services Lighthouse Laboratory	Wellcome Sanger Institute for the COVID-19 Genomics UK (COG-UK) Consortium	Berkshire et al
EPI_ISL_4087713	England/BRBR-1D8E76F/2021	2021-09-03	Europe	United Kingdom	Berkshire and Surrey Pathology Services Lighthouse Laboratory	Wellcome Sanger Institute for the COVID-19 Genomics UK (COG-UK) Consortium	Berkshire et al
EPI_ISL_4087732	England/BRBR-1D8E77E/2021	2021-09-03	Europe	United Kingdom	Berkshire and Surrey Pathology Services Lighthouse Laboratory	Wellcome Sanger Institute for the COVID-19 Genomics UK (COG-UK) Consortium	Berkshire et al
EPI_ISL_4087793	England/BRBR-1D8E7C9/2021	2021-09-02	Europe	United Kingdom	Berkshire and Surrey Pathology Services Lighthouse Laboratory	Wellcome Sanger Institute for the COVID-19 Genomics UK (COG-UK) Consortium	Berkshire et al
EPI_ISL_4087700	England/BRBR-1D8E811/2021	2021-09-03	Europe	United Kingdom	Berkshire and Surrey Pathology Services Lighthouse Laboratory	Wellcome Sanger Institute for the COVID-19 Genomics UK (COG-UK) Consortium	Berkshire et al
EPI_ISL_4215057	England/BRBR-1DF0179/2021	2021-09-09	Europe	United Kingdom	Berkshire and Surrey Pathology Services Lighthouse Laboratory	Wellcome Sanger Institute for the COVID-19 Genomics UK (COG-UK) Consortium	Berkshire et al
EPI_ISL_4215091	England/BRBR-1DF0188/2021	2021-09-09	Europe	United Kingdom	Berkshire and Surrey Pathology Services Lighthouse Laboratory	Wellcome Sanger Institute for the COVID-19 Genomics UK (COG-UK) Consortium	Berkshire et al
EPI_ISL_4214898	England/BRBR-1DF01A6/2021	2021-09-09	Europe	United Kingdom	Berkshire and Surrey Pathology Services Lighthouse Laboratory	Wellcome Sanger Institute for the COVID-19 Genomics UK (COG-UK) Consortium	Berkshire et al
EPI_ISL_4214897	England/BRBR-1DF021C/2021	2021-09-09	Europe	United Kingdom	Berkshire and Surrey Pathology Services Lighthouse Laboratory	Wellcome Sanger Institute for the COVID-19 Genomics UK (COG-UK) Consortium	Berkshire et al
EPI_ISL_4214956	England/BRBR-1DF0258/2021	2021-09-09	Europe	United Kingdom	Berkshire and Surrey Pathology Services Lighthouse Laboratory	Wellcome Sanger Institute for the COVID-19 Genomics UK (COG-UK) Consortium	Berkshire et al
EPI_ISL_4215096	England/BRBR-1DF0276/2021	2021-09-09	Europe	United Kingdom	Berkshire and Surrey Pathology Services Lighthouse Laboratory	Wellcome Sanger Institute for the COVID-19 Genomics UK (COG-UK) Consortium	Berkshire et al
EPI_ISL_4214766	England/BRBR-1DF0285/2021	2021-09-09	Europe	United Kingdom	Berkshire and Surrey Pathology Services Lighthouse Laboratory	Wellcome Sanger Institute for the COVID-19 Genomics UK (COG-UK) Consortium	Berkshire et al
EPI_ISL_4215054	England/BRBR-1DF0294/2021	2021-09-09	Europe	United Kingdom	Berkshire and Surrey Pathology Services Lighthouse Laboratory	Wellcome Sanger Institute for the COVID-19 Genomics UK (COG-UK) Consortium	Berkshire et al
EPI_ISL_4214865	England/BRBR-1DF02C1/2021	2021-09-09	Europe	United Kingdom	Berkshire and Surrey Pathology Services Lighthouse Laboratory	Wellcome Sanger Institute for the COVID-19 Genomics UK (COG-UK) Consortium	Berkshire et al
EPI_ISL_4215026	England/BRBR-1DF02D0/2021	2021-09-09	Europe	United Kingdom	Berkshire and Surrey Pathology Services Lighthouse Laboratory	Wellcome Sanger Institute for the COVID-19 Genomics UK (COG-UK) Consortium	Berkshire et al
EPI_ISL_4217456	England/BRBR-1DF148E/2021	2021-09-07	Europe	United Kingdom	Berkshire and Surrey Pathology Services Lighthouse Laboratory	Wellcome Sanger Institute for the COVID-19 Genomics UK (COG-UK) Consortium	Berkshire et al
EPI_ISL_4217286	England/BRBR-1DF14AC/2021	2021-09-08	Europe	United Kingdom	Berkshire and Surrey Pathology Services Lighthouse Laboratory	Wellcome Sanger Institute for the COVID-19 Genomics UK (COG-UK) Consortium	Berkshire et al
EPI_ISL_4217369	England/BRBR-1DF14BB/2021	2021-09-08	Europe	United Kingdom	Berkshire and Surrey Pathology Services Lighthouse Laboratory	Wellcome Sanger Institute for the COVID-19 Genomics UK (COG-UK) Consortium	Berkshire et al
EPI_ISL_4217393	England/BRBR-1DF14CA/2021	2021-09-09	Europe	United Kingdom	Berkshire and Surrey Pathology Services Lighthouse Laboratory	Wellcome Sanger Institute for the COVID-19 Genomics UK (COG-UK) Consortium	Berkshire et al
EPI_ISL_4217254	England/BRBR-1DF14D9/2021	2021-09-09	Europe	United Kingdom	Berkshire and Surrey Pathology Services Lighthouse Laboratory	Wellcome Sanger Institute for the COVID-19 Genomics UK (COG-UK) Consortium	Berkshire et al
EPI_ISL_4217363	England/BRBR-1DF14F7/2021	2021-09-09	Europe	United Kingdom	Berkshire and Surrey Pathology Services Lighthouse Laboratory	Wellcome Sanger Institute for the COVID-19 Genomics UK (COG-UK) Consortium	Berkshire et al
EPI_ISL_4217421	England/BRBR-1DF1512/2021	2021-09-08	Europe	United Kingdom	Berkshire and Surrey Pathology Services Lighthouse Laboratory	Wellcome Sanger Institute for the COVID-19 Genomics UK (COG-UK) Consortium	Berkshire et al
EPI_ISL_4217395	England/BRBR-1DF1521/2021	2021-09-09	Europe	United Kingdom	Berkshire and Surrey Pathology Services Lighthouse Laboratory	Wellcome Sanger Institute for the COVID-19 Genomics UK (COG-UK) Consortium	Berkshire et al
EPI_ISL_4217430	England/BRBR-1DF1530/2021	2021-09-08	Europe	United Kingdom	Berkshire and Surrey Pathology Services Lighthouse Laboratory	Wellcome Sanger Institute for the COVID-19 Genomics UK (COG-UK) Consortium	Berkshire et al
EPI_ISL_4217290	England/BRBR-1DF154F/2021	2021-09-09	Europe	United Kingdom	Berkshire and Surrey Pathology Services Lighthouse Laboratory	Wellcome Sanger Institute for the COVID-19 Genomics UK (COG-UK) Consortium	Berkshire et al
EPI_ISL_4217293	England/BRBR-1DF155E/2021	2021-09-09	Europe	United Kingdom	Berkshire and Surrey Pathology Services Lighthouse Laboratory	Wellcome Sanger Institute for the COVID-19 Genomics UK (COG-UK) Consortium	Berkshire et al
EPI_ISL_4217403	England/BRBR-1DF156D/2021	2021-09-09	Europe	United Kingdom	Berkshire and Surrey Pathology Services Lighthouse Laboratory	Wellcome Sanger Institute for the COVID-19 Genomics UK (COG-UK) Consortium	Berkshire et al
EPI_ISL_4217314	England/BRBR-1DF158B/2021	2021-09-09	Europe	United Kingdom	Berkshire and Surrey Pathology Services Lighthouse Laboratory	Wellcome Sanger Institute for the COVID-19 Genomics UK (COG-UK) Consortium	Berkshire et al
EPI_ISL_4217438	England/BRBR-1DF159A/2021	2021-09-09	Europe	United Kingdom	Berkshire and Surrey Pathology Services Lighthouse Laboratory	Wellcome Sanger Institute for the COVID-19 Genomics UK (COG-UK) Consortium	Berkshire et al
EPI_ISL_4217371	England/BRBR-1DF15A9/2021	2021-09-09	Europe	United Kingdom	Berkshire and Surrey Pathology Services Lighthouse Laboratory	Wellcome Sanger Institute for the COVID-19 Genomics UK (COG-UK) Consortium	Berkshire et al
EPI_ISL_4217311	England/BRBR-1DF15D6/2021	2021-09-08	Europe	United Kingdom	Berkshire and Surrey Pathology Services Lighthouse Laboratory	Wellcome Sanger Institute for the COVID-19 Genomics UK (COG-UK) Consortium	Berkshire et al
EPI_ISL_4217328	England/BRBR-1DF161F/2021	2021-09-08	Europe	United Kingdom	Berkshire and Surrey Pathology Services Lighthouse Laboratory	Wellcome Sanger Institute for the COVID-19 Genomics UK (COG-UK) Consortium	Berkshire et al
EPI_ISL_4217301	England/BRBR-1DF162E/2021	2021-09-09	Europe	United Kingdom	Berkshire and Surrey Pathology Services Lighthouse Laboratory	Wellcome Sanger Institute for the COVID-19 Genomics UK (COG-UK) Consortium	Berkshire et al
EPI_ISL_4217332	England/BRBR-1DF166A/2021	2021-09-09	Europe	United Kingdom	Berkshire and Surrey Pathology Services Lighthouse Laboratory	Wellcome Sanger Institute for the COVID-19 Genomics UK (COG-UK) Consortium	Berkshire et al
EPI_ISL_4217437	England/BRBR-1DF1697/2021	2021-09-07	Europe	United Kingdom	Berkshire and Surrey Pathology Services Lighthouse Laboratory	Wellcome Sanger Institute for the COVID-19 Genomics UK (COG-UK) Consortium	Berkshire et al
EPI_ISL_4217357	England/BRBR-1DF16B5/2021	2021-09-09	Europe	United Kingdom	Berkshire and Surrey Pathology Services Lighthouse Laboratory	Wellcome Sanger Institute for the COVID-19 Genomics UK (COG-UK) Consortium	Berkshire et al
EPI_ISL_4217432	England/BRBR-1DF16D3/2021	2021-09-09	Europe	United Kingdom	Berkshire and Surrey Pathology Services Lighthouse Laboratory	Wellcome Sanger Institute for the COVID-19 Genomics UK (COG-UK) Consortium	Berkshire et al
EPI_ISL_4217389	England/BRBR-1DF16F1/2021	2021-09-07	Europe	United Kingdom	Berkshire and Surrey Pathology Services Lighthouse Laboratory	Wellcome Sanger Institute for the COVID-19 Genomics UK (COG-UK) Consortium	Berkshire et al
EPI_ISL_4217465	England/BRBR-1DF1776/2021	2021-09-09	Europe	United Kingdom	Berkshire and Surrey Pathology Services Lighthouse Laboratory	Wellcome Sanger Institute for the COVID-19 Genomics UK (COG-UK) Consortium	Berkshire et al
EPI_ISL_4217295	England/BRBR-1DF1794/2021	2021-09-08	Europe	United Kingdom	Berkshire and Surrey Pathology Services Lighthouse Laboratory	Wellcome Sanger Institute for the COVID-19 Genomics UK (COG-UK) Consortium	Berkshire et al
EPI_ISL_4217333	England/BRBR-1DF17A3/2021	2021-09-09	Europe	United Kingdom	Berkshire and Surrey Pathology Services Lighthouse Laboratory	Wellcome Sanger Institute for the COVID-19 Genomics UK (COG-UK) Consortium	Berkshire et al
EPI_ISL_4217463	England/BRBR-1DF17D0/2021	2021-09-08	Europe	United Kingdom	Berkshire and Surrey Pathology Services Lighthouse Laboratory	Wellcome Sanger Institute for the COVID-19 Genomics UK (COG-UK) Consortium	Berkshire et al
EPI_ISL_4217288	England/BRBR-1DF17FE/2021	2021-09-09	Europe	United Kingdom	Berkshire and Surrey Pathology Services Lighthouse Laboratory	Wellcome Sanger Institute for the COVID-19 Genomics UK (COG-UK) Consortium	Berkshire et al
EPI_ISL_4217376	England/BRBR-1DF1819/2021	2021-09-09	Europe	United Kingdom	Berkshire and Surrey Pathology Services Lighthouse Laboratory	Wellcome Sanger Institute for the COVID-19 Genomics UK (COG-UK) Consortium	Berkshire et al
EPI_ISL_4217352	England/BRBR-1DF1828/2021	2021-09-08	Europe	United Kingdom	Berkshire and Surrey Pathology Services Lighthouse Laboratory	Wellcome Sanger Institute for the COVID-19 Genomics UK (COG-UK) Consortium	Berkshire et al
EPI_ISL_4217451	England/BRBR-1DF1837/2021	2021-09-08	Europe	United Kingdom	Berkshire and Surrey Pathology Services Lighthouse Laboratory	Wellcome Sanger Institute for the COVID-19 Genomics UK (COG-UK) Consortium	Berkshire et al
EPI_ISL_4217386	England/BRBR-1DF1855/2021	2021-09-08	Europe	United Kingdom	Berkshire and Surrey Pathology Services Lighthouse Laboratory	Wellcome Sanger Institute for the COVID-19 Genomics UK (COG-UK) Consortium	Berkshire et al
EPI_ISL_4217394	England/BRBR-1DF1864/2021	2021-09-09	Europe	United Kingdom	Berkshire and Surrey Pathology Services Lighthouse Laboratory	Wellcome Sanger Institute for the COVID-19 Genomics UK (COG-UK) Consortium	Berkshire et al
EPI_ISL_4217337	England/BRBR-1DF1873/2021	2021-09-08	Europe	United Kingdom	Berkshire and Surrey Pathology Services Lighthouse Laboratory	Wellcome Sanger Institute for the COVID-19 Genomics UK (COG-UK) Consortium	Berkshire et al
EPI_ISL_4217444	England/BRBR-1DF1907/2021	2021-09-09	Europe	United Kingdom	Berkshire and Surrey Pathology Services Lighthouse Laboratory	Wellcome Sanger Institute for the COVID-19 Genomics UK (COG-UK) Consortium	Berkshire et al
EPI_ISL_4217378	England/BRBR-1DF1916/2021	2021-09-09	Europe	United Kingdom	Berkshire and Surrey Pathology Services Lighthouse Laboratory	Wellcome Sanger Institute for the COVID-19 Genomics UK (COG-UK) Consortium	Berkshire et al
EPI_ISL_4217271	England/BRBR-1DF1925/2021	2021-09-08	Europe	United Kingdom	Berkshire and Surrey Pathology Services Lighthouse Laboratory	Wellcome Sanger Institute for the COVID-19 Genomics UK (COG-UK) Consortium	Berkshire et al
EPI_ISL_4217424	England/BRBR-1DF1943/2021	2021-09-09	Europe	United Kingdom	Berkshire and Surrey Pathology Services Lighthouse Laboratory	Wellcome Sanger Institute for the COVID-19 Genomics UK (COG-UK) Consortium	Berkshire et al
EPI_ISL_4217276	England/BRBR-1DF1952/2021	2021-09-08	Europe	United Kingdom	Berkshire and Surrey Pathology Services Lighthouse Laboratory	Wellcome Sanger Institute for the COVID-19 Genomics UK (COG-UK) Consortium	Berkshire et al
EPI_ISL_4217294	England/BRBR-1DF19AD/2021	2021-09-08	Europe	United Kingdom	Berkshire and Surrey Pathology Services Lighthouse Laboratory	Wellcome Sanger Institute for the COVID-19 Genomics UK (COG-UK) Consortium	Berkshire et al
EPI_ISL_4217443	England/BRBR-1DF19BC/2021	2021-09-08	Europe	United Kingdom	Berkshire and Surrey Pathology Services Lighthouse Laboratory	Wellcome Sanger Institute for the COVID-19 Genomics UK (COG-UK) Consortium	Berkshire et al
EPI_ISL_4217344	England/BRBR-1DF19CB/2021	2021-09-09	Europe	United Kingdom	Berkshire and Surrey Pathology Services Lighthouse Laboratory	Wellcome Sanger Institute for the COVID-19 Genomics UK (COG-UK) Consortium	Berkshire et al
EPI_ISL_4217404	England/BRBR-1DF19DA/2021	2021-09-09	Europe	United Kingdom	Berkshire and Surrey Pathology Services Lighthouse Laboratory	Wellcome Sanger Institute for the COVID-19 Genomics UK (COG-UK) Consortium	Berkshire et al
EPI_ISL_4217251	England/BRBR-1DF19E9/2021	2021-09-07	Europe	United Kingdom	Berkshire and Surrey Pathology Services Lighthouse Laboratory	Wellcome Sanger Institute for the COVID-19 Genomics UK (COG-UK) Consortium	Berkshire et al
EPI_ISL_4217453	England/BRBR-1DF19F8/2021	2021-09-09	Europe	United Kingdom	Berkshire and Surrey Pathology Services Lighthouse Laboratory	Wellcome Sanger Institute for the COVID-19 Genomics UK (COG-UK) Consortium	Berkshire et al
EPI_ISL_4217400	England/BRBR-1DF1A04/2021	2021-09-08	Europe	United Kingdom	Berkshire and Surrey Pathology Services Lighthouse Laboratory	Wellcome Sanger Institute for the COVID-19 Genomics UK (COG-UK) Consortium	Berkshire et al
EPI_ISL_4217340	England/BRBR-1DF1A13/2021	2021-09-09	Europe	United Kingdom	Berkshire and Surrey Pathology Services Lighthouse Laboratory	Wellcome Sanger Institute for the COVID-19 Genomics UK (COG-UK) Consortium	Berkshire et al
EPI_ISL_4217302	England/BRBR-1DF1A22/2021	2021-09-09	Europe	United Kingdom	Berkshire and Surrey Pathology Services Lighthouse Laboratory	Wellcome Sanger Institute for the COVID-19 Genomics UK (COG-UK) Consortium	Berkshire et al
EPI_ISL_4217312	England/BRBR-1DF1A31/2021	2021-09-08	Europe	United Kingdom	Berkshire and Surrey Pathology Services Lighthouse Laboratory	Wellcome Sanger Institute for the COVID-19 Genomics UK (COG-UK) Consortium	Berkshire et al
EPI_ISL_4217192	England/BRBR-1DF31EF/2021	2021-09-09	Europe	United Kingdom	Berkshire and Surrey Pathology Services Lighthouse Laboratory	Wellcome Sanger Institute for the COVID-19 Genomics UK (COG-UK) Consortium	Berkshire et al
EPI_ISL_4217042	England/BRBR-1DF320A/2021	2021-09-09	Europe	United Kingdom	Berkshire and Surrey Pathology Services Lighthouse Laboratory	Wellcome Sanger Institute for the COVID-19 Genomics UK (COG-UK) Consortium	Berkshire et al
EPI_ISL_4217165	England/BRBR-1DF3228/2021	2021-09-09	Europe	United Kingdom	Berkshire and Surrey Pathology Services Lighthouse Laboratory	Wellcome Sanger Institute for the COVID-19 Genomics UK (COG-UK) Consortium	Berkshire et al
EPI_ISL_4217236	England/BRBR-1DF3237/2021	2021-09-09	Europe	United Kingdom	Berkshire and Surrey Pathology Services Lighthouse Laboratory	Wellcome Sanger Institute for the COVID-19 Genomics UK (COG-UK) Consortium	Berkshire et al
EPI_ISL_4217079	England/BRBR-1DF3246/2021	2021-09-09	Europe	United Kingdom	Berkshire and Surrey Pathology Services Lighthouse Laboratory	Wellcome Sanger Institute for the COVID-19 Genomics UK (COG-UK) Consortium	Berkshire et al
EPI_ISL_4217074	England/BRBR-1DF3264/2021	2021-09-08	Europe	United Kingdom	Berkshire and Surrey Pathology Services Lighthouse Laboratory	Wellcome Sanger Institute for the COVID-19 Genomics UK (COG-UK) Consortium	Berkshire et al
EPI_ISL_4217100	England/BRBR-1DF3273/2021	2021-09-08	Europe	United Kingdom	Berkshire and Surrey Pathology Services Lighthouse Laboratory	Wellcome Sanger Institute for the COVID-19 Genomics UK (COG-UK) Consortium	Berkshire et al
EPI_ISL_4217018	England/BRBR-1DF3291/2021	2021-09-08	Europe	United Kingdom	Berkshire and Surrey Pathology Services Lighthouse Laboratory	Wellcome Sanger Institute for the COVID-19 Genomics UK (COG-UK) Consortium	Berkshire et al
EPI_ISL_4216967	England/BRBR-1DF32BF/2021	2021-09-09	Europe	United Kingdom	Berkshire and Surrey Pathology Services Lighthouse Laboratory	Wellcome Sanger Institute for the COVID-19 Genomics UK (COG-UK) Consortium	Berkshire et al
EPI_ISL_4217224	England/BRBR-1DF32CE/2021	2021-09-09	Europe	United Kingdom	Berkshire and Surrey Pathology Services Lighthouse Laboratory	Wellcome Sanger Institute for the COVID-19 Genomics UK (COG-UK) Consortium	Berkshire et al
EPI_ISL_4217056	England/BRBR-1DF32DD/2021	2021-09-09	Europe	United Kingdom	Berkshire and Surrey Pathology Services Lighthouse Laboratory	Wellcome Sanger Institute for the COVID-19 Genomics UK (COG-UK) Consortium	Berkshire et al
EPI_ISL_4217155	England/BRBR-1DF3307/2021	2021-09-09	Europe	United Kingdom	Berkshire and Surrey Pathology Services Lighthouse Laboratory	Wellcome Sanger Institute for the COVID-19 Genomics UK (COG-UK) Consortium	Berkshire et al
EPI_ISL_4217223	England/BRBR-1DF3325/2021	2021-09-09	Europe	United Kingdom	Berkshire and Surrey Pathology Services Lighthouse Laboratory	Wellcome Sanger Institute for the COVID-19 Genomics UK (COG-UK) Consortium	Berkshire et al
EPI_ISL_4217162	England/BRBR-1DF3334/2021	2021-09-07	Europe	United Kingdom	Berkshire and Surrey Pathology Services Lighthouse Laboratory	Wellcome Sanger Institute for the COVID-19 Genomics UK (COG-UK) Consortium	Berkshire et al
EPI_ISL_4217151	England/BRBR-1DF3343/2021	2021-09-09	Europe	United Kingdom	Berkshire and Surrey Pathology Services Lighthouse Laboratory	Wellcome Sanger Institute for the COVID-19 Genomics UK (COG-UK) Consortium	Berkshire et al
EPI_ISL_4216944	England/BRBR-1DF3352/2021	2021-09-09	Europe	United Kingdom	Berkshire and Surrey Pathology Services Lighthouse Laboratory	Wellcome Sanger Institute for the COVID-19 Genomics UK (COG-UK) Consortium	Berkshire et al
EPI_ISL_4217229	England/BRBR-1DF33AD/2021	2021-09-08	Europe	United Kingdom	Berkshire and Surrey Pathology Services Lighthouse Laboratory	Wellcome Sanger Institute for the COVID-19 Genomics UK (COG-UK) Consortium	Berkshire et al
EPI_ISL_4217088	England/BRBR-1DF33BC/2021	2021-09-09	Europe	United Kingdom	Berkshire and Surrey Pathology Services Lighthouse Laboratory	Wellcome Sanger Institute for the COVID-19 Genomics UK (COG-UK) Consortium	Berkshire et al
EPI_ISL_4217028	England/BRBR-1DF3422/2021	2021-09-09	Europe	United Kingdom	Berkshire and Surrey Pathology Services Lighthouse Laboratory	Wellcome Sanger Institute for the COVID-19 Genomics UK (COG-UK) Consortium	Berkshire et al
EPI_ISL_4217128	England/BRBR-1DF3431/2021	2021-09-09	Europe	United Kingdom	Berkshire and Surrey Pathology Services Lighthouse Laboratory	Wellcome Sanger Institute for the COVID-19 Genomics UK (COG-UK) Consortium	Berkshire et al
EPI_ISL_4216992	England/BRBR-1DF349B/2021	2021-09-09	Europe	United Kingdom	Berkshire and Surrey Pathology Services Lighthouse Laboratory	Wellcome Sanger Institute for the COVID-19 Genomics UK (COG-UK) Consortium	Berkshire et al
EPI_ISL_4217099	England/BRBR-1DF34E6/2021	2021-09-09	Europe	United Kingdom	Berkshire and Surrey Pathology Services Lighthouse Laboratory	Wellcome Sanger Institute for the COVID-19 Genomics UK (COG-UK) Consortium	Berkshire et al
EPI_ISL_4217245	England/BRBR-1DF34F5/2021	2021-09-08	Europe	United Kingdom	Berkshire and Surrey Pathology Services Lighthouse Laboratory	Wellcome Sanger Institute for the COVID-19 Genomics UK (COG-UK) Consortium	Berkshire et al
EPI_ISL_4217070	England/BRBR-1DF3501/2021	2021-09-07	Europe	United Kingdom	Berkshire and Surrey Pathology Services Lighthouse Laboratory	Wellcome Sanger Institute for the COVID-19 Genomics UK (COG-UK) Consortium	Berkshire et al
EPI_ISL_4217195	England/BRBR-1DF3510/2021	2021-09-08	Europe	United Kingdom	Berkshire and Surrey Pathology Services Lighthouse Laboratory	Wellcome Sanger Institute for the COVID-19 Genomics UK (COG-UK) Consortium	Berkshire et al
EPI_ISL_4217198	England/BRBR-1DF352F/2021	2021-09-08	Europe	United Kingdom	Berkshire and Surrey Pathology Services Lighthouse Laboratory	Wellcome Sanger Institute for the COVID-19 Genomics UK (COG-UK) Consortium	Berkshire et al
EPI_ISL_4217004	England/BRBR-1DF353E/2021	2021-09-09	Europe	United Kingdom	Berkshire and Surrey Pathology Services Lighthouse Laboratory	Wellcome Sanger Institute for the COVID-19 Genomics UK (COG-UK) Consortium	Berkshire et al
EPI_ISL_4217232	England/BRBR-1DF354D/2021	2021-09-09	Europe	United Kingdom	Berkshire and Surrey Pathology Services Lighthouse Laboratory	Wellcome Sanger Institute for the COVID-19 Genomics UK (COG-UK) Consortium	Berkshire et al
EPI_ISL_4216972	England/BRBR-1DF356B/2021	2021-09-09	Europe	United Kingdom	Berkshire and Surrey Pathology Services Lighthouse Laboratory	Wellcome Sanger Institute for the COVID-19 Genomics UK (COG-UK) Consortium	Berkshire et al
EPI_ISL_4217029	England/BRBR-1DF357A/2021	2021-09-09	Europe	United Kingdom	Berkshire and Surrey Pathology Services Lighthouse Laboratory	Wellcome Sanger Institute for the COVID-19 Genomics UK (COG-UK) Consortium	Berkshire et al
EPI_ISL_4217058	England/BRBR-1DF3589/2021	2021-09-09	Europe	United Kingdom	Berkshire and Surrey Pathology Services Lighthouse Laboratory	Wellcome Sanger Institute for the COVID-19 Genomics UK (COG-UK) Consortium	Berkshire et al
EPI_ISL_4217036	England/BRBR-1DF3598/2021	2021-09-08	Europe	United Kingdom	Berkshire and Surrey Pathology Services Lighthouse Laboratory	Wellcome Sanger Institute for the COVID-19 Genomics UK (COG-UK) Consortium	Berkshire et al
EPI_ISL_4217054	England/BRBR-1DF35A7/2021	2021-09-09	Europe	United Kingdom	Berkshire and Surrey Pathology Services Lighthouse Laboratory	Wellcome Sanger Institute for the COVID-19 Genomics UK (COG-UK) Consortium	Berkshire et al
EPI_ISL_4217177	England/BRBR-1DF35B6/2021	2021-09-09	Europe	United Kingdom	Berkshire and Surrey Pathology Services Lighthouse Laboratory	Wellcome Sanger Institute for the COVID-19 Genomics UK (COG-UK) Consortium	Berkshire et al
EPI_ISL_4217161	England/BRBR-1DF35D4/2021	2021-09-09	Europe	United Kingdom	Berkshire and Surrey Pathology Services Lighthouse Laboratory	Wellcome Sanger Institute for the COVID-19 Genomics UK (COG-UK) Consortium	Berkshire et al
EPI_ISL_4217147	England/BRBR-1DF360E/2021	2021-09-09	Europe	United Kingdom	Berkshire and Surrey Pathology Services Lighthouse Laboratory	Wellcome Sanger Institute for the COVID-19 Genomics UK (COG-UK) Consortium	Berkshire et al
EPI_ISL_4217167	England/BRBR-1DF361D/2021	2021-09-08	Europe	United Kingdom	Berkshire and Surrey Pathology Services Lighthouse Laboratory	Wellcome Sanger Institute for the COVID-19 Genomics UK (COG-UK) Consortium	Berkshire et al
EPI_ISL_4217073	England/BRBR-1DF362C/2021	2021-09-09	Europe	United Kingdom	Berkshire and Surrey Pathology Services Lighthouse Laboratory	Wellcome Sanger Institute for the COVID-19 Genomics UK (COG-UK) Consortium	Berkshire et al
EPI_ISL_4217007	England/BRBR-1DF363B/2021	2021-09-09	Europe	United Kingdom	Berkshire and Surrey Pathology Services Lighthouse Laboratory	Wellcome Sanger Institute for the COVID-19 Genomics UK (COG-UK) Consortium	Berkshire et al
EPI_ISL_4217174	England/BRBR-1DF3659/2021	2021-09-08	Europe	United Kingdom	Berkshire and Surrey Pathology Services Lighthouse Laboratory	Wellcome Sanger Institute for the COVID-19 Genomics UK (COG-UK) Consortium	Berkshire et al
EPI_ISL_4217019	England/BRBR-1DF3677/2021	2021-09-07	Europe	United Kingdom	Berkshire and Surrey Pathology Services Lighthouse Laboratory	Wellcome Sanger Institute for the COVID-19 Genomics UK (COG-UK) Consortium	Berkshire et al
EPI_ISL_4217032	England/BRBR-1DF3686/2021	2021-09-08	Europe	United Kingdom	Berkshire and Surrey Pathology Services Lighthouse Laboratory	Wellcome Sanger Institute for the COVID-19 Genomics UK (COG-UK) Consortium	Berkshire et al
EPI_ISL_4216941	England/BRBR-1DF3695/2021	2021-09-09	Europe	United Kingdom	Berkshire and Surrey Pathology Services Lighthouse Laboratory	Wellcome Sanger Institute for the COVID-19 Genomics UK (COG-UK) Consortium	Berkshire et al
EPI_ISL_4216960	England/BRBR-1DF36B3/2021	2021-09-09	Europe	United Kingdom	Berkshire and Surrey Pathology Services Lighthouse Laboratory	Wellcome Sanger Institute for the COVID-19 Genomics UK (COG-UK) Consortium	Berkshire et al
EPI_ISL_4217227	England/BRBR-1DF36FF/2021	2021-09-09	Europe	United Kingdom	Berkshire and Surrey Pathology Services Lighthouse Laboratory	Wellcome Sanger Institute for the COVID-19 Genomics UK (COG-UK) Consortium	Berkshire et al
EPI_ISL_4217186	England/BRBR-1DF371A/2021	2021-09-09	Europe	United Kingdom	Berkshire and Surrey Pathology Services Lighthouse Laboratory	Wellcome Sanger Institute for the COVID-19 Genomics UK (COG-UK) Consortium	Berkshire et al
EPI_ISL_4217006	England/BRBR-1DF3729/2021	2021-09-09	Europe	United Kingdom	Berkshire and Surrey Pathology Services Lighthouse Laboratory	Wellcome Sanger Institute for the COVID-19 Genomics UK (COG-UK) Consortium	Berkshire et al
EPI_ISL_4216948	England/BRBR-1DF3738/2021	2021-09-09	Europe	United Kingdom	Berkshire and Surrey Pathology Services Lighthouse Laboratory	Wellcome Sanger Institute for the COVID-19 Genomics UK (COG-UK) Consortium	Berkshire et al
EPI_ISL_4217120	England/BRBR-1DF3747/2021	2021-09-09	Europe	United Kingdom	Berkshire and Surrey Pathology Services Lighthouse Laboratory	Wellcome Sanger Institute for the COVID-19 Genomics UK (COG-UK) Consortium	Berkshire et al
EPI_ISL_4216998	England/BRBR-1DF37A1/2021	2021-09-09	Europe	United Kingdom	Berkshire and Surrey Pathology Services Lighthouse Laboratory	Wellcome Sanger Institute for the COVID-19 Genomics UK (COG-UK) Consortium	Berkshire et al
EPI_ISL_4265255	England/BRBR-1E0923D/2021	2021-09-10	Europe	United Kingdom	Berkshire and Surrey Pathology Services Lighthouse Laboratory	Wellcome Sanger Institute for the COVID-19 Genomics UK (COG-UK) Consortium	Berkshire et al
EPI_ISL_4265080	England/BRBR-1E0A6F4/2021	2021-09-10	Europe	United Kingdom	Berkshire and Surrey Pathology Services Lighthouse Laboratory	Wellcome Sanger Institute for the COVID-19 Genomics UK (COG-UK) Consortium	Berkshire et al
EPI_ISL_4266447	England/BRBR-1E0C16A/2021	2021-09-10	Europe	United Kingdom	Berkshire and Surrey Pathology Services Lighthouse Laboratory	Wellcome Sanger Institute for the COVID-19 Genomics UK (COG-UK) Consortium	Berkshire et al
EPI_ISL_4266307	England/BRBR-1E0C188/2021	2021-09-10	Europe	United Kingdom	Berkshire and Surrey Pathology Services Lighthouse Laboratory	Wellcome Sanger Institute for the COVID-19 Genomics UK (COG-UK) Consortium	Berkshire et al
EPI_ISL_4266607	England/BRBR-1E0C1A6/2021	2021-09-10	Europe	United Kingdom	Berkshire and Surrey Pathology Services Lighthouse Laboratory	Wellcome Sanger Institute for the COVID-19 Genomics UK (COG-UK) Consortium	Berkshire et al
EPI_ISL_4266454	England/BRBR-1E0C1B5/2021	2021-09-10	Europe	United Kingdom	Berkshire and Surrey Pathology Services Lighthouse Laboratory	Wellcome Sanger Institute for the COVID-19 Genomics UK (COG-UK) Consortium	Berkshire et al
EPI_ISL_4266522	England/BRBR-1E0C1C4/2021	2021-09-09	Europe	United Kingdom	Berkshire and Surrey Pathology Services Lighthouse Laboratory	Wellcome Sanger Institute for the COVID-19 Genomics UK (COG-UK) Consortium	Berkshire et al
EPI_ISL_4266654	England/BRBR-1E0C1D3/2021	2021-09-10	Europe	United Kingdom	Berkshire and Surrey Pathology Services Lighthouse Laboratory	Wellcome Sanger Institute for the COVID-19 Genomics UK (COG-UK) Consortium	Berkshire et al
EPI_ISL_4266403	England/BRBR-1E0C20D/2021	2021-09-10	Europe	United Kingdom	Berkshire and Surrey Pathology Services Lighthouse Laboratory	Wellcome Sanger Institute for the COVID-19 Genomics UK (COG-UK) Consortium	Berkshire et al
EPI_ISL_4266277	England/BRBR-1E0C21C/2021	2021-09-10	Europe	United Kingdom	Berkshire and Surrey Pathology Services Lighthouse Laboratory	Wellcome Sanger Institute for the COVID-19 Genomics UK (COG-UK) Consortium	Berkshire et al
EPI_ISL_4266463	England/BRBR-1E0C22B/2021	2021-09-10	Europe	United Kingdom	Berkshire and Surrey Pathology Services Lighthouse Laboratory	Wellcome Sanger Institute for the COVID-19 Genomics UK (COG-UK) Consortium	Berkshire et al
EPI_ISL_4266573	England/BRBR-1E0C267/2021	2021-09-10	Europe	United Kingdom	Berkshire and Surrey Pathology Services Lighthouse Laboratory	Wellcome Sanger Institute for the COVID-19 Genomics UK (COG-UK) Consortium	Berkshire et al
EPI_ISL_4266275	England/BRBR-1E0C276/2021	2021-09-10	Europe	United Kingdom	Berkshire and Surrey Pathology Services Lighthouse Laboratory	Wellcome Sanger Institute for the COVID-19 Genomics UK (COG-UK) Consortium	Berkshire et al
EPI_ISL_4266643	England/BRBR-1E0C294/2021	2021-09-10	Europe	United Kingdom	Berkshire and Surrey Pathology Services Lighthouse Laboratory	Wellcome Sanger Institute for the COVID-19 Genomics UK (COG-UK) Consortium	Berkshire et al
EPI_ISL_4266572	England/BRBR-1E0C2A3/2021	2021-09-10	Europe	United Kingdom	Berkshire and Surrey Pathology Services Lighthouse Laboratory	Wellcome Sanger Institute for the COVID-19 Genomics UK (COG-UK) Consortium	Berkshire et al
EPI_ISL_4266436	England/BRBR-1E0C2B2/2021	2021-09-09	Europe	United Kingdom	Berkshire and Surrey Pathology Services Lighthouse Laboratory	Wellcome Sanger Institute for the COVID-19 Genomics UK (COG-UK) Consortium	Berkshire et al
EPI_ISL_4266552	England/BRBR-1E0C2C1/2021	2021-09-10	Europe	United Kingdom	Berkshire and Surrey Pathology Services Lighthouse Laboratory	Wellcome Sanger Institute for the COVID-19 Genomics UK (COG-UK) Consortium	Berkshire et al
EPI_ISL_4266388	England/BRBR-1E0C2EF/2021	2021-09-10	Europe	United Kingdom	Berkshire and Surrey Pathology Services Lighthouse Laboratory	Wellcome Sanger Institute for the COVID-19 Genomics UK (COG-UK) Consortium	Berkshire et al
EPI_ISL_4266602	England/BRBR-1E0C2FE/2021	2021-09-10	Europe	United Kingdom	Berkshire and Surrey Pathology Services Lighthouse Laboratory	Wellcome Sanger Institute for the COVID-19 Genomics UK (COG-UK) Consortium	Berkshire et al
EPI_ISL_4290912	England/BRBR-1E0C30A/2021	2021-09-10	Europe	United Kingdom	Berkshire and Surrey Pathology Services Lighthouse Laboratory	Wellcome Sanger Institute for the COVID-19 Genomics UK (COG-UK) Consortium	Berkshire et al
EPI_ISL_4266450	England/BRBR-1E0C319/2021	2021-09-10	Europe	United Kingdom	Berkshire and Surrey Pathology Services Lighthouse Laboratory	Wellcome Sanger Institute for the COVID-19 Genomics UK (COG-UK) Consortium	Berkshire et al
EPI_ISL_4266539	England/BRBR-1E0C328/2021	2021-09-10	Europe	United Kingdom	Berkshire and Surrey Pathology Services Lighthouse Laboratory	Wellcome Sanger Institute for the COVID-19 Genomics UK (COG-UK) Consortium	Berkshire et al
EPI_ISL_4266280	England/BRBR-1E0C337/2021	2021-09-10	Europe	United Kingdom	Berkshire and Surrey Pathology Services Lighthouse Laboratory	Wellcome Sanger Institute for the COVID-19 Genomics UK (COG-UK) Consortium	Berkshire et al
EPI_ISL_4266408	England/BRBR-1E0C346/2021	2021-09-10	Europe	United Kingdom	Berkshire and Surrey Pathology Services Lighthouse Laboratory	Wellcome Sanger Institute for the COVID-19 Genomics UK (COG-UK) Consortium	Berkshire et al
EPI_ISL_4266504	England/BRBR-1E0C355/2021	2021-09-10	Europe	United Kingdom	Berkshire and Surrey Pathology Services Lighthouse Laboratory	Wellcome Sanger Institute for the COVID-19 Genomics UK (COG-UK) Consortium	Berkshire et al
EPI_ISL_4266343	England/BRBR-1E0C364/2021	2021-09-10	Europe	United Kingdom	Berkshire and Surrey Pathology Services Lighthouse Laboratory	Wellcome Sanger Institute for the COVID-19 Genomics UK (COG-UK) Consortium	Berkshire et al
EPI_ISL_4266314	England/BRBR-1E0C373/2021	2021-09-10	Europe	United Kingdom	Berkshire and Surrey Pathology Services Lighthouse Laboratory	Wellcome Sanger Institute for the COVID-19 Genomics UK (COG-UK) Consortium	Berkshire et al
EPI_ISL_4266337	England/BRBR-1E0C3A0/2021	2021-09-10	Europe	United Kingdom	Berkshire and Surrey Pathology Services Lighthouse Laboratory	Wellcome Sanger Institute for the COVID-19 Genomics UK (COG-UK) Consortium	Berkshire et al
EPI_ISL_4266409	England/BRBR-1E0C3DD/2021	2021-09-09	Europe	United Kingdom	Berkshire and Surrey Pathology Services Lighthouse Laboratory	Wellcome Sanger Institute for the COVID-19 Genomics UK (COG-UK) Consortium	Berkshire et al
EPI_ISL_4266374	England/BRBR-1E0C3FB/2021	2021-09-10	Europe	United Kingdom	Berkshire and Surrey Pathology Services Lighthouse Laboratory	Wellcome Sanger Institute for the COVID-19 Genomics UK (COG-UK) Consortium	Berkshire et al
EPI_ISL_4266665	England/BRBR-1E0C407/2021	2021-09-10	Europe	United Kingdom	Berkshire and Surrey Pathology Services Lighthouse Laboratory	Wellcome Sanger Institute for the COVID-19 Genomics UK (COG-UK) Consortium	Berkshire et al
EPI_ISL_4266392	England/BRBR-1E0C416/2021	2021-09-10	Europe	United Kingdom	Berkshire and Surrey Pathology Services Lighthouse Laboratory	Wellcome Sanger Institute for the COVID-19 Genomics UK (COG-UK) Consortium	Berkshire et al
EPI_ISL_4266502	England/BRBR-1E0C434/2021	2021-09-10	Europe	United Kingdom	Berkshire and Surrey Pathology Services Lighthouse Laboratory	Wellcome Sanger Institute for the COVID-19 Genomics UK (COG-UK) Consortium	Berkshire et al
EPI_ISL_4266662	England/BRBR-1E0C452/2021	2021-09-10	Europe	United Kingdom	Berkshire and Surrey Pathology Services Lighthouse Laboratory	Wellcome Sanger Institute for the COVID-19 Genomics UK (COG-UK) Consortium	Berkshire et al
EPI_ISL_4266537	England/BRBR-1E0C470/2021	2021-09-10	Europe	United Kingdom	Berkshire and Surrey Pathology Services Lighthouse Laboratory	Wellcome Sanger Institute for the COVID-19 Genomics UK (COG-UK) Consortium	Berkshire et al
EPI_ISL_4266411	England/BRBR-1E0C48F/2021	2021-09-10	Europe	United Kingdom	Berkshire and Surrey Pathology Services Lighthouse Laboratory	Wellcome Sanger Institute for the COVID-19 Genomics UK (COG-UK) Consortium	Berkshire et al
EPI_ISL_4266237	England/BRBR-1E0C49E/2021	2021-09-10	Europe	United Kingdom	Berkshire and Surrey Pathology Services Lighthouse Laboratory	Wellcome Sanger Institute for the COVID-19 Genomics UK (COG-UK) Consortium	Berkshire et al
EPI_ISL_4266219	England/BRBR-1E0C4AD/2021	2021-09-10	Europe	United Kingdom	Berkshire and Surrey Pathology Services Lighthouse Laboratory	Wellcome Sanger Institute for the COVID-19 Genomics UK (COG-UK) Consortium	Berkshire et al
EPI_ISL_4266313	England/BRBR-1E0C4CB/2021	2021-09-09	Europe	United Kingdom	Berkshire and Surrey Pathology Services Lighthouse Laboratory	Wellcome Sanger Institute for the COVID-19 Genomics UK (COG-UK) Consortium	Berkshire et al
EPI_ISL_4266591	England/BRBR-1E0C4DA/2021	2021-09-10	Europe	United Kingdom	Berkshire and Surrey Pathology Services Lighthouse Laboratory	Wellcome Sanger Institute for the COVID-19 Genomics UK (COG-UK) Consortium	Berkshire et al
EPI_ISL_4266365	England/BRBR-1E0C4E9/2021	2021-09-10	Europe	United Kingdom	Berkshire and Surrey Pathology Services Lighthouse Laboratory	Wellcome Sanger Institute for the COVID-19 Genomics UK (COG-UK) Consortium	Berkshire et al
EPI_ISL_4266279	England/BRBR-1E0C504/2021	2021-09-10	Europe	United Kingdom	Berkshire and Surrey Pathology Services Lighthouse Laboratory	Wellcome Sanger Institute for the COVID-19 Genomics UK (COG-UK) Consortium	Berkshire et al
EPI_ISL_4266578	England/BRBR-1E0C522/2021	2021-09-10	Europe	United Kingdom	Berkshire and Surrey Pathology Services Lighthouse Laboratory	Wellcome Sanger Institute for the COVID-19 Genomics UK (COG-UK) Consortium	Berkshire et al
EPI_ISL_4266678	England/BRBR-1E0C531/2021	2021-09-10	Europe	United Kingdom	Berkshire and Surrey Pathology Services Lighthouse Laboratory	Wellcome Sanger Institute for the COVID-19 Genomics UK (COG-UK) Consortium	Berkshire et al
EPI_ISL_4266666	England/BRBR-1E0C55F/2021	2021-09-10	Europe	United Kingdom	Berkshire and Surrey Pathology Services Lighthouse Laboratory	Wellcome Sanger Institute for the COVID-19 Genomics UK (COG-UK) Consortium	Berkshire et al
EPI_ISL_4266241	England/BRBR-1E0C58C/2021	2021-09-10	Europe	United Kingdom	Berkshire and Surrey Pathology Services Lighthouse Laboratory	Wellcome Sanger Institute for the COVID-19 Genomics UK (COG-UK) Consortium	Berkshire et al
EPI_ISL_4290913	England/BRBR-1E0C59B/2021	2021-09-10	Europe	United Kingdom	Berkshire and Surrey Pathology Services Lighthouse Laboratory	Wellcome Sanger Institute for the COVID-19 Genomics UK (COG-UK) Consortium	Berkshire et al
EPI_ISL_4266579	England/BRBR-1E0C5F5/2021	2021-09-10	Europe	United Kingdom	Berkshire and Surrey Pathology Services Lighthouse Laboratory	Wellcome Sanger Institute for the COVID-19 Genomics UK (COG-UK) Consortium	Berkshire et al
EPI_ISL_4266327	England/BRBR-1E0C610/2021	2021-09-10	Europe	United Kingdom	Berkshire and Surrey Pathology Services Lighthouse Laboratory	Wellcome Sanger Institute for the COVID-19 Genomics UK (COG-UK) Consortium	Berkshire et al
EPI_ISL_4266663	England/BRBR-1E0C62F/2021	2021-09-10	Europe	United Kingdom	Berkshire and Surrey Pathology Services Lighthouse Laboratory	Wellcome Sanger Institute for the COVID-19 Genomics UK (COG-UK) Consortium	Berkshire et al
EPI_ISL_4266649	England/BRBR-1E0C63E/2021	2021-09-10	Europe	United Kingdom	Berkshire and Surrey Pathology Services Lighthouse Laboratory	Wellcome Sanger Institute for the COVID-19 Genomics UK (COG-UK) Consortium	Berkshire et al
EPI_ISL_4266224	England/BRBR-1E0C66B/2021	2021-09-09	Europe	United Kingdom	Berkshire and Surrey Pathology Services Lighthouse Laboratory	Wellcome Sanger Institute for the COVID-19 Genomics UK (COG-UK) Consortium	Berkshire et al
EPI_ISL_4266529	England/BRBR-1E0C67A/2021	2021-09-10	Europe	United Kingdom	Berkshire and Surrey Pathology Services Lighthouse Laboratory	Wellcome Sanger Institute for the COVID-19 Genomics UK (COG-UK) Consortium	Berkshire et al
EPI_ISL_4266402	England/BRBR-1E0C698/2021	2021-09-10	Europe	United Kingdom	Berkshire and Surrey Pathology Services Lighthouse Laboratory	Wellcome Sanger Institute for the COVID-19 Genomics UK (COG-UK) Consortium	Berkshire et al
EPI_ISL_4266651	England/BRBR-1E0C6A7/2021	2021-09-10	Europe	United Kingdom	Berkshire and Surrey Pathology Services Lighthouse Laboratory	Wellcome Sanger Institute for the COVID-19 Genomics UK (COG-UK) Consortium	Berkshire et al
EPI_ISL_4266505	England/BRBR-1E0C6B6/2021	2021-09-10	Europe	United Kingdom	Berkshire and Surrey Pathology Services Lighthouse Laboratory	Wellcome Sanger Institute for the COVID-19 Genomics UK (COG-UK) Consortium	Berkshire et al
EPI_ISL_4266445	England/BRBR-1E0C6C5/2021	2021-09-10	Europe	United Kingdom	Berkshire and Surrey Pathology Services Lighthouse Laboratory	Wellcome Sanger Institute for the COVID-19 Genomics UK (COG-UK) Consortium	Berkshire et al
EPI_ISL_4266331	England/BRBR-1E0C70E/2021	2021-09-09	Europe	United Kingdom	Berkshire and Surrey Pathology Services Lighthouse Laboratory	Wellcome Sanger Institute for the COVID-19 Genomics UK (COG-UK) Consortium	Berkshire et al
EPI_ISL_4266613	England/BRBR-1E0C71D/2021	2021-09-09	Europe	United Kingdom	Berkshire and Surrey Pathology Services Lighthouse Laboratory	Wellcome Sanger Institute for the COVID-19 Genomics UK (COG-UK) Consortium	Berkshire et al
EPI_ISL_4266616	England/BRBR-1E0C73B/2021	2021-09-10	Europe	United Kingdom	Berkshire and Surrey Pathology Services Lighthouse Laboratory	Wellcome Sanger Institute for the COVID-19 Genomics UK (COG-UK) Consortium	Berkshire et al
EPI_ISL_4265261	England/BRBR-1E0D381/2021	2021-09-10	Europe	United Kingdom	Berkshire and Surrey Pathology Services Lighthouse Laboratory	Wellcome Sanger Institute for the COVID-19 Genomics UK (COG-UK) Consortium	Berkshire et al
EPI_ISL_4355322	England/BRBR-1E0F6C2/2021	2021-09-09	Europe	United Kingdom	Berkshire and Surrey Pathology Services Lighthouse Laboratory	Wellcome Sanger Institute for the COVID-19 Genomics UK (COG-UK) Consortium	Berkshire et al
EPI_ISL_4355347	England/BRBR-1E0F6D1/2021	2021-09-09	Europe	United Kingdom	Berkshire and Surrey Pathology Services Lighthouse Laboratory	Wellcome Sanger Institute for the COVID-19 Genomics UK (COG-UK) Consortium	Berkshire et al
EPI_ISL_4355141	England/BRBR-1E0F729/2021	2021-09-10	Europe	United Kingdom	Berkshire and Surrey Pathology Services Lighthouse Laboratory	Wellcome Sanger Institute for the COVID-19 Genomics UK (COG-UK) Consortium	Berkshire et al
EPI_ISL_4355237	England/BRBR-1E0F792/2021	2021-09-10	Europe	United Kingdom	Berkshire and Surrey Pathology Services Lighthouse Laboratory	Wellcome Sanger Institute for the COVID-19 Genomics UK (COG-UK) Consortium	Berkshire et al
EPI_ISL_4355191	England/BRBR-1E0F7B0/2021	2021-09-10	Europe	United Kingdom	Berkshire and Surrey Pathology Services Lighthouse Laboratory	Wellcome Sanger Institute for the COVID-19 Genomics UK (COG-UK) Consortium	Berkshire et al
EPI_ISL_4355271	England/BRBR-1E0F7DE/2021	2021-09-10	Europe	United Kingdom	Berkshire and Surrey Pathology Services Lighthouse Laboratory	Wellcome Sanger Institute for the COVID-19 Genomics UK (COG-UK) Consortium	Berkshire et al
EPI_ISL_4355375	England/BRBR-1E0F8AE/2021	2021-09-09	Europe	United Kingdom	Berkshire and Surrey Pathology Services Lighthouse Laboratory	Wellcome Sanger Institute for the COVID-19 Genomics UK (COG-UK) Consortium	Berkshire et al
EPI_ISL_4355126	England/BRBR-1E0F8F9/2021	2021-09-10	Europe	United Kingdom	Berkshire and Surrey Pathology Services Lighthouse Laboratory	Wellcome Sanger Institute for the COVID-19 Genomics UK (COG-UK) Consortium	Berkshire et al
EPI_ISL_4409013	England/BRBR-1E0F923/2021	2021-09-10	Europe	United Kingdom	Berkshire and Surrey Pathology Services Lighthouse Laboratory	Wellcome Sanger Institute for the COVID-19 Genomics UK (COG-UK) Consortium	Berkshire et al
EPI_ISL_4355293	England/BRBR-1E0F941/2021	2021-09-10	Europe	United Kingdom	Berkshire and Surrey Pathology Services Lighthouse Laboratory	Wellcome Sanger Institute for the COVID-19 Genomics UK (COG-UK) Consortium	Berkshire et al
EPI_ISL_4355308	England/BRBR-1E0F950/2021	2021-09-09	Europe	United Kingdom	Berkshire and Surrey Pathology Services Lighthouse Laboratory	Wellcome Sanger Institute for the COVID-19 Genomics UK (COG-UK) Consortium	Berkshire et al
EPI_ISL_4355268	England/BRBR-1E0F96F/2021	2021-09-10	Europe	United Kingdom	Berkshire and Surrey Pathology Services Lighthouse Laboratory	Wellcome Sanger Institute for the COVID-19 Genomics UK (COG-UK) Consortium	Berkshire et al
EPI_ISL_4355391	England/BRBR-1E0F9BA/2021	2021-09-10	Europe	United Kingdom	Berkshire and Surrey Pathology Services Lighthouse Laboratory	Wellcome Sanger Institute for the COVID-19 Genomics UK (COG-UK) Consortium	Berkshire et al
EPI_ISL_4355332	England/BRBR-1E0FA11/2021	2021-09-08	Europe	United Kingdom	Berkshire and Surrey Pathology Services Lighthouse Laboratory	Wellcome Sanger Institute for the COVID-19 Genomics UK (COG-UK) Consortium	Berkshire et al
EPI_ISL_4355201	England/BRBR-1E0FA4E/2021	2021-09-10	Europe	United Kingdom	Berkshire and Surrey Pathology Services Lighthouse Laboratory	Wellcome Sanger Institute for the COVID-19 Genomics UK (COG-UK) Consortium	Berkshire et al
EPI_ISL_4409012	England/BRBR-1E0FA7B/2021	2021-09-10	Europe	United Kingdom	Berkshire and Surrey Pathology Services Lighthouse Laboratory	Wellcome Sanger Institute for the COVID-19 Genomics UK (COG-UK) Consortium	Berkshire et al
EPI_ISL_4355287	England/BRBR-1E0FAA8/2021	2021-09-10	Europe	United Kingdom	Berkshire and Surrey Pathology Services Lighthouse Laboratory	Wellcome Sanger Institute for the COVID-19 Genomics UK (COG-UK) Consortium	Berkshire et al
EPI_ISL_4355279	England/BRBR-1E0FAB7/2021	2021-09-10	Europe	United Kingdom	Berkshire and Surrey Pathology Services Lighthouse Laboratory	Wellcome Sanger Institute for the COVID-19 Genomics UK (COG-UK) Consortium	Berkshire et al
EPI_ISL_4355112	England/BRBR-1E0FB5A/2021	2021-09-10	Europe	United Kingdom	Berkshire and Surrey Pathology Services Lighthouse Laboratory	Wellcome Sanger Institute for the COVID-19 Genomics UK (COG-UK) Consortium	Berkshire et al
EPI_ISL_4355421	England/BRBR-1E0FB69/2021	2021-09-10	Europe	United Kingdom	Berkshire and Surrey Pathology Services Lighthouse Laboratory	Wellcome Sanger Institute for the COVID-19 Genomics UK (COG-UK) Consortium	Berkshire et al
EPI_ISL_4355423	England/BRBR-1E0FB96/2021	2021-09-10	Europe	United Kingdom	Berkshire and Surrey Pathology Services Lighthouse Laboratory	Wellcome Sanger Institute for the COVID-19 Genomics UK (COG-UK) Consortium	Berkshire et al
EPI_ISL_4355273	England/BRBR-1E0FBE1/2021	2021-09-10	Europe	United Kingdom	Berkshire and Surrey Pathology Services Lighthouse Laboratory	Wellcome Sanger Institute for the COVID-19 Genomics UK (COG-UK) Consortium	Berkshire et al
EPI_ISL_4355182	England/BRBR-1E0FBF0/2021	2021-09-10	Europe	United Kingdom	Berkshire and Surrey Pathology Services Lighthouse Laboratory	Wellcome Sanger Institute for the COVID-19 Genomics UK (COG-UK) Consortium	Berkshire et al
EPI_ISL_4355109	England/BRBR-1E13CAB/2021	2021-09-10	Europe	United Kingdom	Berkshire and Surrey Pathology Services Lighthouse Laboratory	Wellcome Sanger Institute for the COVID-19 Genomics UK (COG-UK) Consortium	Berkshire et al
EPI_ISL_4264239	England/BRBR-1E167F2/2021	2021-09-10	Europe	United Kingdom	Berkshire and Surrey Pathology Services Lighthouse Laboratory	Wellcome Sanger Institute for the COVID-19 Genomics UK (COG-UK) Consortium	Berkshire et al
EPI_ISL_4264240	England/BRBR-1E16AAE/2021	2021-09-10	Europe	United Kingdom	Berkshire and Surrey Pathology Services Lighthouse Laboratory	Wellcome Sanger Institute for the COVID-19 Genomics UK (COG-UK) Consortium	Berkshire et al
EPI_ISL_4264232	England/BRBR-1E16BAB/2021	2021-09-10	Europe	United Kingdom	Berkshire and Surrey Pathology Services Lighthouse Laboratory	Wellcome Sanger Institute for the COVID-19 Genomics UK (COG-UK) Consortium	Berkshire et al
EPI_ISL_4289377	England/BRBR-1E1B827/2021	2021-09-09	Europe	United Kingdom	Berkshire and Surrey Pathology Services Lighthouse Laboratory	Wellcome Sanger Institute for the COVID-19 Genomics UK (COG-UK) Consortium	Berkshire et al
EPI_ISL_4289349	England/BRBR-1E1B845/2021	2021-09-09	Europe	United Kingdom	Berkshire and Surrey Pathology Services Lighthouse Laboratory	Wellcome Sanger Institute for the COVID-19 Genomics UK (COG-UK) Consortium	Berkshire et al
EPI_ISL_4289336	England/BRBR-1E1B854/2021	2021-09-09	Europe	United Kingdom	Berkshire and Surrey Pathology Services Lighthouse Laboratory	Wellcome Sanger Institute for the COVID-19 Genomics UK (COG-UK) Consortium	Berkshire et al
EPI_ISL_4289329	England/BRBR-1E1B890/2021	2021-09-09	Europe	United Kingdom	Berkshire and Surrey Pathology Services Lighthouse Laboratory	Wellcome Sanger Institute for the COVID-19 Genomics UK (COG-UK) Consortium	Berkshire et al
EPI_ISL_4289494	England/BRBR-1E1B8AF/2021	2021-09-08	Europe	United Kingdom	Berkshire and Surrey Pathology Services Lighthouse Laboratory	Wellcome Sanger Institute for the COVID-19 Genomics UK (COG-UK) Consortium	Berkshire et al
EPI_ISL_4289326	England/BRBR-1E1B906/2021	2021-09-09	Europe	United Kingdom	Berkshire and Surrey Pathology Services Lighthouse Laboratory	Wellcome Sanger Institute for the COVID-19 Genomics UK (COG-UK) Consortium	Berkshire et al
EPI_ISL_4289286	England/BRBR-1E1B960/2021	2021-09-10	Europe	United Kingdom	Berkshire and Surrey Pathology Services Lighthouse Laboratory	Wellcome Sanger Institute for the COVID-19 Genomics UK (COG-UK) Consortium	Berkshire et al
EPI_ISL_4289437	England/BRBR-1E1B98E/2021	2021-09-09	Europe	United Kingdom	Berkshire and Surrey Pathology Services Lighthouse Laboratory	Wellcome Sanger Institute for the COVID-19 Genomics UK (COG-UK) Consortium	Berkshire et al
EPI_ISL_4289321	England/BRBR-1E1B99D/2021	2021-09-09	Europe	United Kingdom	Berkshire and Surrey Pathology Services Lighthouse Laboratory	Wellcome Sanger Institute for the COVID-19 Genomics UK (COG-UK) Consortium	Berkshire et al
EPI_ISL_4289245	England/BRBR-1E1B9F7/2021	2021-09-10	Europe	United Kingdom	Berkshire and Surrey Pathology Services Lighthouse Laboratory	Wellcome Sanger Institute for the COVID-19 Genomics UK (COG-UK) Consortium	Berkshire et al
EPI_ISL_4289434	England/BRBR-1E1BA30/2021	2021-09-09	Europe	United Kingdom	Berkshire and Surrey Pathology Services Lighthouse Laboratory	Wellcome Sanger Institute for the COVID-19 Genomics UK (COG-UK) Consortium	Berkshire et al
EPI_ISL_4289378	England/BRBR-1E1BA4F/2021	2021-09-10	Europe	United Kingdom	Berkshire and Surrey Pathology Services Lighthouse Laboratory	Wellcome Sanger Institute for the COVID-19 Genomics UK (COG-UK) Consortium	Berkshire et al
EPI_ISL_4289416	England/BRBR-1E1BA5E/2021	2021-09-09	Europe	United Kingdom	Berkshire and Surrey Pathology Services Lighthouse Laboratory	Wellcome Sanger Institute for the COVID-19 Genomics UK (COG-UK) Consortium	Berkshire et al
EPI_ISL_4289414	England/BRBR-1E1BA6D/2021	2021-09-09	Europe	United Kingdom	Berkshire and Surrey Pathology Services Lighthouse Laboratory	Wellcome Sanger Institute for the COVID-19 Genomics UK (COG-UK) Consortium	Berkshire et al
EPI_ISL_4289456	England/BRBR-1E1BAC7/2021	2021-09-10	Europe	United Kingdom	Berkshire and Surrey Pathology Services Lighthouse Laboratory	Wellcome Sanger Institute for the COVID-19 Genomics UK (COG-UK) Consortium	Berkshire et al
EPI_ISL_4289446	England/BRBR-1E1BAE5/2021	2021-09-09	Europe	United Kingdom	Berkshire and Surrey Pathology Services Lighthouse Laboratory	Wellcome Sanger Institute for the COVID-19 Genomics UK (COG-UK) Consortium	Berkshire et al
EPI_ISL_4289278	England/BRBR-1E1BAF4/2021	2021-09-09	Europe	United Kingdom	Berkshire and Surrey Pathology Services Lighthouse Laboratory	Wellcome Sanger Institute for the COVID-19 Genomics UK (COG-UK) Consortium	Berkshire et al
EPI_ISL_4289298	England/BRBR-1E1BB3D/2021	2021-09-10	Europe	United Kingdom	Berkshire and Surrey Pathology Services Lighthouse Laboratory	Wellcome Sanger Institute for the COVID-19 Genomics UK (COG-UK) Consortium	Berkshire et al
EPI_ISL_4289309	England/BRBR-1E1BB79/2021	2021-09-09	Europe	United Kingdom	Berkshire and Surrey Pathology Services Lighthouse Laboratory	Wellcome Sanger Institute for the COVID-19 Genomics UK (COG-UK) Consortium	Berkshire et al
EPI_ISL_4289296	England/BRBR-1E1BB88/2021	2021-09-09	Europe	United Kingdom	Berkshire and Surrey Pathology Services Lighthouse Laboratory	Wellcome Sanger Institute for the COVID-19 Genomics UK (COG-UK) Consortium	Berkshire et al
EPI_ISL_4289450	England/BRBR-1E1BB97/2021	2021-09-09	Europe	United Kingdom	Berkshire and Surrey Pathology Services Lighthouse Laboratory	Wellcome Sanger Institute for the COVID-19 Genomics UK (COG-UK) Consortium	Berkshire et al
EPI_ISL_4289371	England/BRBR-1E1BBB5/2021	2021-09-09	Europe	United Kingdom	Berkshire and Surrey Pathology Services Lighthouse Laboratory	Wellcome Sanger Institute for the COVID-19 Genomics UK (COG-UK) Consortium	Berkshire et al
EPI_ISL_4289400	England/BRBR-1E1BBC4/2021	2021-09-10	Europe	United Kingdom	Berkshire and Surrey Pathology Services Lighthouse Laboratory	Wellcome Sanger Institute for the COVID-19 Genomics UK (COG-UK) Consortium	Berkshire et al
EPI_ISL_4289307	England/BRBR-1E1BBD3/2021	2021-09-09	Europe	United Kingdom	Berkshire and Surrey Pathology Services Lighthouse Laboratory	Wellcome Sanger Institute for the COVID-19 Genomics UK (COG-UK) Consortium	Berkshire et al
EPI_ISL_4289302	England/BRBR-1E1BC0D/2021	2021-09-08	Europe	United Kingdom	Berkshire and Surrey Pathology Services Lighthouse Laboratory	Wellcome Sanger Institute for the COVID-19 Genomics UK (COG-UK) Consortium	Berkshire et al
EPI_ISL_4289335	England/BRBR-1E1BC2B/2021	2021-09-09	Europe	United Kingdom	Berkshire and Surrey Pathology Services Lighthouse Laboratory	Wellcome Sanger Institute for the COVID-19 Genomics UK (COG-UK) Consortium	Berkshire et al
EPI_ISL_4289387	England/BRBR-1E1BC49/2021	2021-09-09	Europe	United Kingdom	Berkshire and Surrey Pathology Services Lighthouse Laboratory	Wellcome Sanger Institute for the COVID-19 Genomics UK (COG-UK) Consortium	Berkshire et al
EPI_ISL_4289248	England/BRBR-1E1BC67/2021	2021-09-09	Europe	United Kingdom	Berkshire and Surrey Pathology Services Lighthouse Laboratory	Wellcome Sanger Institute for the COVID-19 Genomics UK (COG-UK) Consortium	Berkshire et al
EPI_ISL_4289534	England/BRBR-1E1BC94/2021	2021-09-09	Europe	United Kingdom	Berkshire and Surrey Pathology Services Lighthouse Laboratory	Wellcome Sanger Institute for the COVID-19 Genomics UK (COG-UK) Consortium	Berkshire et al
EPI_ISL_4289427	England/BRBR-1E1BCEF/2021	2021-09-10	Europe	United Kingdom	Berkshire and Surrey Pathology Services Lighthouse Laboratory	Wellcome Sanger Institute for the COVID-19 Genomics UK (COG-UK) Consortium	Berkshire et al
EPI_ISL_4289498	England/BRBR-1E1BD19/2021	2021-09-09	Europe	United Kingdom	Berkshire and Surrey Pathology Services Lighthouse Laboratory	Wellcome Sanger Institute for the COVID-19 Genomics UK (COG-UK) Consortium	Berkshire et al
EPI_ISL_4289487	England/BRBR-1E1BD28/2021	2021-09-09	Europe	United Kingdom	Berkshire and Surrey Pathology Services Lighthouse Laboratory	Wellcome Sanger Institute for the COVID-19 Genomics UK (COG-UK) Consortium	Berkshire et al
EPI_ISL_4289461	England/BRBR-1E1BD37/2021	2021-09-09	Europe	United Kingdom	Berkshire and Surrey Pathology Services Lighthouse Laboratory	Wellcome Sanger Institute for the COVID-19 Genomics UK (COG-UK) Consortium	Berkshire et al
EPI_ISL_4289467	England/BRBR-1E1BD46/2021	2021-09-09	Europe	United Kingdom	Berkshire and Surrey Pathology Services Lighthouse Laboratory	Wellcome Sanger Institute for the COVID-19 Genomics UK (COG-UK) Consortium	Berkshire et al
EPI_ISL_4289314	England/BRBR-1E1BD55/2021	2021-09-09	Europe	United Kingdom	Berkshire and Surrey Pathology Services Lighthouse Laboratory	Wellcome Sanger Institute for the COVID-19 Genomics UK (COG-UK) Consortium	Berkshire et al
EPI_ISL_4289516	England/BRBR-1E1BD64/2021	2021-09-09	Europe	United Kingdom	Berkshire and Surrey Pathology Services Lighthouse Laboratory	Wellcome Sanger Institute for the COVID-19 Genomics UK (COG-UK) Consortium	Berkshire et al
EPI_ISL_4289267	England/BRBR-1E1BD73/2021	2021-09-10	Europe	United Kingdom	Berkshire and Surrey Pathology Services Lighthouse Laboratory	Wellcome Sanger Institute for the COVID-19 Genomics UK (COG-UK) Consortium	Berkshire et al
EPI_ISL_4289270	England/BRBR-1E1BD91/2021	2021-09-10	Europe	United Kingdom	Berkshire and Surrey Pathology Services Lighthouse Laboratory	Wellcome Sanger Institute for the COVID-19 Genomics UK (COG-UK) Consortium	Berkshire et al
EPI_ISL_4289350	England/BRBR-1E1BDBF/2021	2021-09-09	Europe	United Kingdom	Berkshire and Surrey Pathology Services Lighthouse Laboratory	Wellcome Sanger Institute for the COVID-19 Genomics UK (COG-UK) Consortium	Berkshire et al
EPI_ISL_4289346	England/BRBR-1E1BDCE/2021	2021-09-09	Europe	United Kingdom	Berkshire and Surrey Pathology Services Lighthouse Laboratory	Wellcome Sanger Institute for the COVID-19 Genomics UK (COG-UK) Consortium	Berkshire et al
EPI_ISL_4289401	England/BRBR-1E1BDDD/2021	2021-09-09	Europe	United Kingdom	Berkshire and Surrey Pathology Services Lighthouse Laboratory	Wellcome Sanger Institute for the COVID-19 Genomics UK (COG-UK) Consortium	Berkshire et al
EPI_ISL_4289375	England/BRBR-1E1BDEC/2021	2021-09-09	Europe	United Kingdom	Berkshire and Surrey Pathology Services Lighthouse Laboratory	Wellcome Sanger Institute for the COVID-19 Genomics UK (COG-UK) Consortium	Berkshire et al
EPI_ISL_4289255	England/BRBR-1E1BDFB/2021	2021-09-09	Europe	United Kingdom	Berkshire and Surrey Pathology Services Lighthouse Laboratory	Wellcome Sanger Institute for the COVID-19 Genomics UK (COG-UK) Consortium	Berkshire et al
EPI_ISL_4264425	England/BRBR-1E1F8D8/2021	2021-09-09	Europe	United Kingdom	Berkshire and Surrey Pathology Services Lighthouse Laboratory	Wellcome Sanger Institute for the COVID-19 Genomics UK (COG-UK) Consortium	Berkshire et al
EPI_ISL_4264475	England/BRBR-1E1F8F6/2021	2021-09-10	Europe	United Kingdom	Berkshire and Surrey Pathology Services Lighthouse Laboratory	Wellcome Sanger Institute for the COVID-19 Genomics UK (COG-UK) Consortium	Berkshire et al
EPI_ISL_4264472	England/BRBR-1E1F95D/2021	2021-09-11	Europe	United Kingdom	Berkshire and Surrey Pathology Services Lighthouse Laboratory	Wellcome Sanger Institute for the COVID-19 Genomics UK (COG-UK) Consortium	Berkshire et al
EPI_ISL_4264384	England/BRBR-1E1F96C/2021	2021-09-10	Europe	United Kingdom	Berkshire and Surrey Pathology Services Lighthouse Laboratory	Wellcome Sanger Institute for the COVID-19 Genomics UK (COG-UK) Consortium	Berkshire et al
EPI_ISL_4264353	England/BRBR-1E1F98A/2021	2021-09-10	Europe	United Kingdom	Berkshire and Surrey Pathology Services Lighthouse Laboratory	Wellcome Sanger Institute for the COVID-19 Genomics UK (COG-UK) Consortium	Berkshire et al
EPI_ISL_4264485	England/BRBR-1E1F9A8/2021	2021-09-10	Europe	United Kingdom	Berkshire and Surrey Pathology Services Lighthouse Laboratory	Wellcome Sanger Institute for the COVID-19 Genomics UK (COG-UK) Consortium	Berkshire et al
EPI_ISL_4264454	England/BRBR-1E1F9B7/2021	2021-09-10	Europe	United Kingdom	Berkshire and Surrey Pathology Services Lighthouse Laboratory	Wellcome Sanger Institute for the COVID-19 Genomics UK (COG-UK) Consortium	Berkshire et al
EPI_ISL_4264421	England/BRBR-1E1F9C6/2021	2021-09-10	Europe	United Kingdom	Berkshire and Surrey Pathology Services Lighthouse Laboratory	Wellcome Sanger Institute for the COVID-19 Genomics UK (COG-UK) Consortium	Berkshire et al
EPI_ISL_4264447	England/BRBR-1E1F9D5/2021	2021-09-09	Europe	United Kingdom	Berkshire and Surrey Pathology Services Lighthouse Laboratory	Wellcome Sanger Institute for the COVID-19 Genomics UK (COG-UK) Consortium	Berkshire et al
EPI_ISL_4264474	England/BRBR-1E1F9F3/2021	2021-09-10	Europe	United Kingdom	Berkshire and Surrey Pathology Services Lighthouse Laboratory	Wellcome Sanger Institute for the COVID-19 Genomics UK (COG-UK) Consortium	Berkshire et al
EPI_ISL_4264462	England/BRBR-1E1FA1E/2021	2021-09-10	Europe	United Kingdom	Berkshire and Surrey Pathology Services Lighthouse Laboratory	Wellcome Sanger Institute for the COVID-19 Genomics UK (COG-UK) Consortium	Berkshire et al
EPI_ISL_4264390	England/BRBR-1E1FA3C/2021	2021-09-10	Europe	United Kingdom	Berkshire and Surrey Pathology Services Lighthouse Laboratory	Wellcome Sanger Institute for the COVID-19 Genomics UK (COG-UK) Consortium	Berkshire et al
EPI_ISL_4264458	England/BRBR-1E1FA78/2021	2021-09-10	Europe	United Kingdom	Berkshire and Surrey Pathology Services Lighthouse Laboratory	Wellcome Sanger Institute for the COVID-19 Genomics UK (COG-UK) Consortium	Berkshire et al
EPI_ISL_4264422	England/BRBR-1E1FAA5/2021	2021-09-10	Europe	United Kingdom	Berkshire and Surrey Pathology Services Lighthouse Laboratory	Wellcome Sanger Institute for the COVID-19 Genomics UK (COG-UK) Consortium	Berkshire et al
EPI_ISL_4264399	England/BRBR-1E1FB1B/2021	2021-09-10	Europe	United Kingdom	Berkshire and Surrey Pathology Services Lighthouse Laboratory	Wellcome Sanger Institute for the COVID-19 Genomics UK (COG-UK) Consortium	Berkshire et al
EPI_ISL_4264470	England/BRBR-1E1FB84/2021	2021-09-09	Europe	United Kingdom	Berkshire and Surrey Pathology Services Lighthouse Laboratory	Wellcome Sanger Institute for the COVID-19 Genomics UK (COG-UK) Consortium	Berkshire et al
EPI_ISL_4264417	England/BRBR-1E1FBA2/2021	2021-09-10	Europe	United Kingdom	Berkshire and Surrey Pathology Services Lighthouse Laboratory	Wellcome Sanger Institute for the COVID-19 Genomics UK (COG-UK) Consortium	Berkshire et al
EPI_ISL_4264397	England/BRBR-1E1FBC0/2021	2021-09-10	Europe	United Kingdom	Berkshire and Surrey Pathology Services Lighthouse Laboratory	Wellcome Sanger Institute for the COVID-19 Genomics UK (COG-UK) Consortium	Berkshire et al
EPI_ISL_4264392	England/BRBR-1E1FBDF/2021	2021-09-10	Europe	United Kingdom	Berkshire and Surrey Pathology Services Lighthouse Laboratory	Wellcome Sanger Institute for the COVID-19 Genomics UK (COG-UK) Consortium	Berkshire et al
EPI_ISL_4264464	England/BRBR-1E1FC27/2021	2021-09-09	Europe	United Kingdom	Berkshire and Surrey Pathology Services Lighthouse Laboratory	Wellcome Sanger Institute for the COVID-19 Genomics UK (COG-UK) Consortium	Berkshire et al
EPI_ISL_4264442	England/BRBR-1E1FC36/2021	2021-09-10	Europe	United Kingdom	Berkshire and Surrey Pathology Services Lighthouse Laboratory	Wellcome Sanger Institute for the COVID-19 Genomics UK (COG-UK) Consortium	Berkshire et al
EPI_ISL_4264418	England/BRBR-1E1FC81/2021	2021-09-09	Europe	United Kingdom	Berkshire and Surrey Pathology Services Lighthouse Laboratory	Wellcome Sanger Institute for the COVID-19 Genomics UK (COG-UK) Consortium	Berkshire et al
EPI_ISL_4264403	England/BRBR-1E1FC90/2021	2021-09-10	Europe	United Kingdom	Berkshire and Surrey Pathology Services Lighthouse Laboratory	Wellcome Sanger Institute for the COVID-19 Genomics UK (COG-UK) Consortium	Berkshire et al
EPI_ISL_4290851	England/BRBR-1E1FCAF/2021	2021-09-10	Europe	United Kingdom	Berkshire and Surrey Pathology Services Lighthouse Laboratory	Wellcome Sanger Institute for the COVID-19 Genomics UK (COG-UK) Consortium	Berkshire et al
EPI_ISL_4264373	England/BRBR-1E1FCDC/2021	2021-09-10	Europe	United Kingdom	Berkshire and Surrey Pathology Services Lighthouse Laboratory	Wellcome Sanger Institute for the COVID-19 Genomics UK (COG-UK) Consortium	Berkshire et al
EPI_ISL_4264503	England/BRBR-1E1FD06/2021	2021-09-10	Europe	United Kingdom	Berkshire and Surrey Pathology Services Lighthouse Laboratory	Wellcome Sanger Institute for the COVID-19 Genomics UK (COG-UK) Consortium	Berkshire et al
EPI_ISL_4264377	England/BRBR-1E1FD60/2021	2021-09-11	Europe	United Kingdom	Berkshire and Surrey Pathology Services Lighthouse Laboratory	Wellcome Sanger Institute for the COVID-19 Genomics UK (COG-UK) Consortium	Berkshire et al
EPI_ISL_4264404	England/BRBR-1E1FD7F/2021	2021-09-11	Europe	United Kingdom	Berkshire and Surrey Pathology Services Lighthouse Laboratory	Wellcome Sanger Institute for the COVID-19 Genomics UK (COG-UK) Consortium	Berkshire et al
EPI_ISL_4264319	England/BRBR-1E1FD8E/2021	2021-09-10	Europe	United Kingdom	Berkshire and Surrey Pathology Services Lighthouse Laboratory	Wellcome Sanger Institute for the COVID-19 Genomics UK (COG-UK) Consortium	Berkshire et al
EPI_ISL_4264527	England/BRBR-1E1FE21/2021	2021-09-10	Europe	United Kingdom	Berkshire and Surrey Pathology Services Lighthouse Laboratory	Wellcome Sanger Institute for the COVID-19 Genomics UK (COG-UK) Consortium	Berkshire et al
EPI_ISL_4264526	England/BRBR-1E1FE4F/2021	2021-09-10	Europe	United Kingdom	Berkshire and Surrey Pathology Services Lighthouse Laboratory	Wellcome Sanger Institute for the COVID-19 Genomics UK (COG-UK) Consortium	Berkshire et al
EPI_ISL_4264675	England/BRBR-1E21C8C/2021	2021-09-11	Europe	United Kingdom	Berkshire and Surrey Pathology Services Lighthouse Laboratory	Wellcome Sanger Institute for the COVID-19 Genomics UK (COG-UK) Consortium	Berkshire et al
EPI_ISL_4264891	England/BRBR-1E21C9B/2021	2021-09-11	Europe	United Kingdom	Berkshire and Surrey Pathology Services Lighthouse Laboratory	Wellcome Sanger Institute for the COVID-19 Genomics UK (COG-UK) Consortium	Berkshire et al
EPI_ISL_4264991	England/BRBR-1E21CAA/2021	2021-09-10	Europe	United Kingdom	Berkshire and Surrey Pathology Services Lighthouse Laboratory	Wellcome Sanger Institute for the COVID-19 Genomics UK (COG-UK) Consortium	Berkshire et al
EPI_ISL_4264771	England/BRBR-1E21CC8/2021	2021-09-11	Europe	United Kingdom	Berkshire and Surrey Pathology Services Lighthouse Laboratory	Wellcome Sanger Institute for the COVID-19 Genomics UK (COG-UK) Consortium	Berkshire et al
EPI_ISL_4265016	England/BRBR-1E21D01/2021	2021-09-11	Europe	United Kingdom	Berkshire and Surrey Pathology Services Lighthouse Laboratory	Wellcome Sanger Institute for the COVID-19 Genomics UK (COG-UK) Consortium	Berkshire et al
EPI_ISL_4264933	England/BRBR-1E21D2F/2021	2021-09-11	Europe	United Kingdom	Berkshire and Surrey Pathology Services Lighthouse Laboratory	Wellcome Sanger Institute for the COVID-19 Genomics UK (COG-UK) Consortium	Berkshire et al
EPI_ISL_4264790	England/BRBR-1E21D4D/2021	2021-09-11	Europe	United Kingdom	Berkshire and Surrey Pathology Services Lighthouse Laboratory	Wellcome Sanger Institute for the COVID-19 Genomics UK (COG-UK) Consortium	Berkshire et al
EPI_ISL_4264853	England/BRBR-1E21D5C/2021	2021-09-11	Europe	United Kingdom	Berkshire and Surrey Pathology Services Lighthouse Laboratory	Wellcome Sanger Institute for the COVID-19 Genomics UK (COG-UK) Consortium	Berkshire et al
EPI_ISL_4264679	England/BRBR-1E21D6B/2021	2021-09-11	Europe	United Kingdom	Berkshire and Surrey Pathology Services Lighthouse Laboratory	Wellcome Sanger Institute for the COVID-19 Genomics UK (COG-UK) Consortium	Berkshire et al
EPI_ISL_4264941	England/BRBR-1E21D7A/2021	2021-09-11	Europe	United Kingdom	Berkshire and Surrey Pathology Services Lighthouse Laboratory	Wellcome Sanger Institute for the COVID-19 Genomics UK (COG-UK) Consortium	Berkshire et al
EPI_ISL_4264769	England/BRBR-1E21D98/2021	2021-09-11	Europe	United Kingdom	Berkshire and Surrey Pathology Services Lighthouse Laboratory	Wellcome Sanger Institute for the COVID-19 Genomics UK (COG-UK) Consortium	Berkshire et al
EPI_ISL_4264660	England/BRBR-1E21DE3/2021	2021-09-11	Europe	United Kingdom	Berkshire and Surrey Pathology Services Lighthouse Laboratory	Wellcome Sanger Institute for the COVID-19 Genomics UK (COG-UK) Consortium	Berkshire et al
EPI_ISL_4264729	England/BRBR-1E21E1D/2021	2021-09-11	Europe	United Kingdom	Berkshire and Surrey Pathology Services Lighthouse Laboratory	Wellcome Sanger Institute for the COVID-19 Genomics UK (COG-UK) Consortium	Berkshire et al
EPI_ISL_4265028	England/BRBR-1E21E2C/2021	2021-09-10	Europe	United Kingdom	Berkshire and Surrey Pathology Services Lighthouse Laboratory	Wellcome Sanger Institute for the COVID-19 Genomics UK (COG-UK) Consortium	Berkshire et al
EPI_ISL_4264669	England/BRBR-1E21E59/2021	2021-09-10	Europe	United Kingdom	Berkshire and Surrey Pathology Services Lighthouse Laboratory	Wellcome Sanger Institute for the COVID-19 Genomics UK (COG-UK) Consortium	Berkshire et al
EPI_ISL_4264728	England/BRBR-1E21E68/2021	2021-09-11	Europe	United Kingdom	Berkshire and Surrey Pathology Services Lighthouse Laboratory	Wellcome Sanger Institute for the COVID-19 Genomics UK (COG-UK) Consortium	Berkshire et al
EPI_ISL_4265026	England/BRBR-1E21ED1/2021	2021-09-10	Europe	United Kingdom	Berkshire and Surrey Pathology Services Lighthouse Laboratory	Wellcome Sanger Institute for the COVID-19 Genomics UK (COG-UK) Consortium	Berkshire et al
EPI_ISL_4264899	England/BRBR-1E21EE0/2021	2021-09-10	Europe	United Kingdom	Berkshire and Surrey Pathology Services Lighthouse Laboratory	Wellcome Sanger Institute for the COVID-19 Genomics UK (COG-UK) Consortium	Berkshire et al
EPI_ISL_4264970	England/BRBR-1E21EFF/2021	2021-09-10	Europe	United Kingdom	Berkshire and Surrey Pathology Services Lighthouse Laboratory	Wellcome Sanger Institute for the COVID-19 Genomics UK (COG-UK) Consortium	Berkshire et al
EPI_ISL_4264751	England/BRBR-1E21F29/2021	2021-09-11	Europe	United Kingdom	Berkshire and Surrey Pathology Services Lighthouse Laboratory	Wellcome Sanger Institute for the COVID-19 Genomics UK (COG-UK) Consortium	Berkshire et al
EPI_ISL_4264779	England/BRBR-1E21F56/2021	2021-09-11	Europe	United Kingdom	Berkshire and Surrey Pathology Services Lighthouse Laboratory	Wellcome Sanger Institute for the COVID-19 Genomics UK (COG-UK) Consortium	Berkshire et al
EPI_ISL_4265022	England/BRBR-1E21F65/2021	2021-09-11	Europe	United Kingdom	Berkshire and Surrey Pathology Services Lighthouse Laboratory	Wellcome Sanger Institute for the COVID-19 Genomics UK (COG-UK) Consortium	Berkshire et al
EPI_ISL_4265033	England/BRBR-1E21F74/2021	2021-09-11	Europe	United Kingdom	Berkshire and Surrey Pathology Services Lighthouse Laboratory	Wellcome Sanger Institute for the COVID-19 Genomics UK (COG-UK) Consortium	Berkshire et al
EPI_ISL_4264711	England/BRBR-1E21F92/2021	2021-09-11	Europe	United Kingdom	Berkshire and Surrey Pathology Services Lighthouse Laboratory	Wellcome Sanger Institute for the COVID-19 Genomics UK (COG-UK) Consortium	Berkshire et al
EPI_ISL_4264867	England/BRBR-1E21FA1/2021	2021-09-11	Europe	United Kingdom	Berkshire and Surrey Pathology Services Lighthouse Laboratory	Wellcome Sanger Institute for the COVID-19 Genomics UK (COG-UK) Consortium	Berkshire et al
EPI_ISL_4264622	England/BRBR-1E21FFC/2021	2021-09-11	Europe	United Kingdom	Berkshire and Surrey Pathology Services Lighthouse Laboratory	Wellcome Sanger Institute for the COVID-19 Genomics UK (COG-UK) Consortium	Berkshire et al
EPI_ISL_4264658	England/BRBR-1E22007/2021	2021-09-11	Europe	United Kingdom	Berkshire and Surrey Pathology Services Lighthouse Laboratory	Wellcome Sanger Institute for the COVID-19 Genomics UK (COG-UK) Consortium	Berkshire et al
EPI_ISL_4264772	England/BRBR-1E22016/2021	2021-09-10	Europe	United Kingdom	Berkshire and Surrey Pathology Services Lighthouse Laboratory	Wellcome Sanger Institute for the COVID-19 Genomics UK (COG-UK) Consortium	Berkshire et al
EPI_ISL_4264954	England/BRBR-1E22025/2021	2021-09-11	Europe	United Kingdom	Berkshire and Surrey Pathology Services Lighthouse Laboratory	Wellcome Sanger Institute for the COVID-19 Genomics UK (COG-UK) Consortium	Berkshire et al
EPI_ISL_4265005	England/BRBR-1E22034/2021	2021-09-11	Europe	United Kingdom	Berkshire and Surrey Pathology Services Lighthouse Laboratory	Wellcome Sanger Institute for the COVID-19 Genomics UK (COG-UK) Consortium	Berkshire et al
EPI_ISL_4264912	England/BRBR-1E22070/2021	2021-09-11	Europe	United Kingdom	Berkshire and Surrey Pathology Services Lighthouse Laboratory	Wellcome Sanger Institute for the COVID-19 Genomics UK (COG-UK) Consortium	Berkshire et al
EPI_ISL_4264868	England/BRBR-1E220DA/2021	2021-09-11	Europe	United Kingdom	Berkshire and Surrey Pathology Services Lighthouse Laboratory	Wellcome Sanger Institute for the COVID-19 Genomics UK (COG-UK) Consortium	Berkshire et al
EPI_ISL_4264758	England/BRBR-1E22104/2021	2021-09-10	Europe	United Kingdom	Berkshire and Surrey Pathology Services Lighthouse Laboratory	Wellcome Sanger Institute for the COVID-19 Genomics UK (COG-UK) Consortium	Berkshire et al
EPI_ISL_4264713	England/BRBR-1E22113/2021	2021-09-11	Europe	United Kingdom	Berkshire and Surrey Pathology Services Lighthouse Laboratory	Wellcome Sanger Institute for the COVID-19 Genomics UK (COG-UK) Consortium	Berkshire et al
EPI_ISL_4265011	England/BRBR-1E22122/2021	2021-09-11	Europe	United Kingdom	Berkshire and Surrey Pathology Services Lighthouse Laboratory	Wellcome Sanger Institute for the COVID-19 Genomics UK (COG-UK) Consortium	Berkshire et al
EPI_ISL_4264736	England/BRBR-1E22131/2021	2021-09-10	Europe	United Kingdom	Berkshire and Surrey Pathology Services Lighthouse Laboratory	Wellcome Sanger Institute for the COVID-19 Genomics UK (COG-UK) Consortium	Berkshire et al
EPI_ISL_4264936	England/BRBR-1E2215F/2021	2021-09-10	Europe	United Kingdom	Berkshire and Surrey Pathology Services Lighthouse Laboratory	Wellcome Sanger Institute for the COVID-19 Genomics UK (COG-UK) Consortium	Berkshire et al
EPI_ISL_4264655	England/BRBR-1E2217D/2021	2021-09-11	Europe	United Kingdom	Berkshire and Surrey Pathology Services Lighthouse Laboratory	Wellcome Sanger Institute for the COVID-19 Genomics UK (COG-UK) Consortium	Berkshire et al
EPI_ISL_4264730	England/BRBR-1E221AA/2021	2021-09-11	Europe	United Kingdom	Berkshire and Surrey Pathology Services Lighthouse Laboratory	Wellcome Sanger Institute for the COVID-19 Genomics UK (COG-UK) Consortium	Berkshire et al
EPI_ISL_4264665	England/BRBR-1E221B9/2021	2021-09-11	Europe	United Kingdom	Berkshire and Surrey Pathology Services Lighthouse Laboratory	Wellcome Sanger Institute for the COVID-19 Genomics UK (COG-UK) Consortium	Berkshire et al
EPI_ISL_4264687	England/BRBR-1E221C8/2021	2021-09-10	Europe	United Kingdom	Berkshire and Surrey Pathology Services Lighthouse Laboratory	Wellcome Sanger Institute for the COVID-19 Genomics UK (COG-UK) Consortium	Berkshire et al
EPI_ISL_4265032	England/BRBR-1E24B13/2021	2021-09-11	Europe	United Kingdom	Berkshire and Surrey Pathology Services Lighthouse Laboratory	Wellcome Sanger Institute for the COVID-19 Genomics UK (COG-UK) Consortium	Berkshire et al
EPI_ISL_4264677	England/BRBR-1E24B22/2021	2021-09-11	Europe	United Kingdom	Berkshire and Surrey Pathology Services Lighthouse Laboratory	Wellcome Sanger Institute for the COVID-19 Genomics UK (COG-UK) Consortium	Berkshire et al
EPI_ISL_4264901	England/BRBR-1E24B5F/2021	2021-09-11	Europe	United Kingdom	Berkshire and Surrey Pathology Services Lighthouse Laboratory	Wellcome Sanger Institute for the COVID-19 Genomics UK (COG-UK) Consortium	Berkshire et al
EPI_ISL_4265056	England/BRBR-1E24B6E/2021	2021-09-10	Europe	United Kingdom	Berkshire and Surrey Pathology Services Lighthouse Laboratory	Wellcome Sanger Institute for the COVID-19 Genomics UK (COG-UK) Consortium	Berkshire et al
EPI_ISL_4264924	England/BRBR-1E24B7D/2021	2021-09-10	Europe	United Kingdom	Berkshire and Surrey Pathology Services Lighthouse Laboratory	Wellcome Sanger Institute for the COVID-19 Genomics UK (COG-UK) Consortium	Berkshire et al
EPI_ISL_4290905	England/BRBR-1E24B8C/2021	2021-09-11	Europe	United Kingdom	Berkshire and Surrey Pathology Services Lighthouse Laboratory	Wellcome Sanger Institute for the COVID-19 Genomics UK (COG-UK) Consortium	Berkshire et al
EPI_ISL_4264996	England/BRBR-1E24B9B/2021	2021-09-10	Europe	United Kingdom	Berkshire and Surrey Pathology Services Lighthouse Laboratory	Wellcome Sanger Institute for the COVID-19 Genomics UK (COG-UK) Consortium	Berkshire et al
EPI_ISL_4264737	England/BRBR-1E24BAA/2021	2021-09-10	Europe	United Kingdom	Berkshire and Surrey Pathology Services Lighthouse Laboratory	Wellcome Sanger Institute for the COVID-19 Genomics UK (COG-UK) Consortium	Berkshire et al
EPI_ISL_4290893	England/BRBR-1E24BC8/2021	2021-09-12	Europe	United Kingdom	Berkshire and Surrey Pathology Services Lighthouse Laboratory	Wellcome Sanger Institute for the COVID-19 Genomics UK (COG-UK) Consortium	Berkshire et al
EPI_ISL_4264710	England/BRBR-1E24BF5/2021	2021-09-11	Europe	United Kingdom	Berkshire and Surrey Pathology Services Lighthouse Laboratory	Wellcome Sanger Institute for the COVID-19 Genomics UK (COG-UK) Consortium	Berkshire et al
EPI_ISL_4264846	England/BRBR-1E24C01/2021	2021-09-11	Europe	United Kingdom	Berkshire and Surrey Pathology Services Lighthouse Laboratory	Wellcome Sanger Institute for the COVID-19 Genomics UK (COG-UK) Consortium	Berkshire et al
EPI_ISL_4264700	England/BRBR-1E24C3E/2021	2021-09-11	Europe	United Kingdom	Berkshire and Surrey Pathology Services Lighthouse Laboratory	Wellcome Sanger Institute for the COVID-19 Genomics UK (COG-UK) Consortium	Berkshire et al
EPI_ISL_4264666	England/BRBR-1E24C4D/2021	2021-09-11	Europe	United Kingdom	Berkshire and Surrey Pathology Services Lighthouse Laboratory	Wellcome Sanger Institute for the COVID-19 Genomics UK (COG-UK) Consortium	Berkshire et al
EPI_ISL_4265037	England/BRBR-1E24C5C/2021	2021-09-11	Europe	United Kingdom	Berkshire and Surrey Pathology Services Lighthouse Laboratory	Wellcome Sanger Institute for the COVID-19 Genomics UK (COG-UK) Consortium	Berkshire et al
EPI_ISL_4264627	England/BRBR-1E24CA7/2021	2021-09-11	Europe	United Kingdom	Berkshire and Surrey Pathology Services Lighthouse Laboratory	Wellcome Sanger Institute for the COVID-19 Genomics UK (COG-UK) Consortium	Berkshire et al
EPI_ISL_4265047	England/BRBR-1E24CD4/2021	2021-09-11	Europe	United Kingdom	Berkshire and Surrey Pathology Services Lighthouse Laboratory	Wellcome Sanger Institute for the COVID-19 Genomics UK (COG-UK) Consortium	Berkshire et al
EPI_ISL_4264671	England/BRBR-1E24D2C/2021	2021-09-11	Europe	United Kingdom	Berkshire and Surrey Pathology Services Lighthouse Laboratory	Wellcome Sanger Institute for the COVID-19 Genomics UK (COG-UK) Consortium	Berkshire et al
EPI_ISL_4264670	England/BRBR-1E24D4A/2021	2021-09-11	Europe	United Kingdom	Berkshire and Surrey Pathology Services Lighthouse Laboratory	Wellcome Sanger Institute for the COVID-19 Genomics UK (COG-UK) Consortium	Berkshire et al
EPI_ISL_4264641	England/BRBR-1E24D86/2021	2021-09-11	Europe	United Kingdom	Berkshire and Surrey Pathology Services Lighthouse Laboratory	Wellcome Sanger Institute for the COVID-19 Genomics UK (COG-UK) Consortium	Berkshire et al
EPI_ISL_4264844	England/BRBR-1E24DB3/2021	2021-09-11	Europe	United Kingdom	Berkshire and Surrey Pathology Services Lighthouse Laboratory	Wellcome Sanger Institute for the COVID-19 Genomics UK (COG-UK) Consortium	Berkshire et al
EPI_ISL_4290904	England/BRBR-1E24DC2/2021	2021-09-11	Europe	United Kingdom	Berkshire and Surrey Pathology Services Lighthouse Laboratory	Wellcome Sanger Institute for the COVID-19 Genomics UK (COG-UK) Consortium	Berkshire et al
EPI_ISL_4264812	England/BRBR-1E24DE0/2021	2021-09-11	Europe	United Kingdom	Berkshire and Surrey Pathology Services Lighthouse Laboratory	Wellcome Sanger Institute for the COVID-19 Genomics UK (COG-UK) Consortium	Berkshire et al
EPI_ISL_4264836	England/BRBR-1E24DFF/2021	2021-09-11	Europe	United Kingdom	Berkshire and Surrey Pathology Services Lighthouse Laboratory	Wellcome Sanger Institute for the COVID-19 Genomics UK (COG-UK) Consortium	Berkshire et al
EPI_ISL_4264631	England/BRBR-1E24E0B/2021	2021-09-10	Europe	United Kingdom	Berkshire and Surrey Pathology Services Lighthouse Laboratory	Wellcome Sanger Institute for the COVID-19 Genomics UK (COG-UK) Consortium	Berkshire et al
EPI_ISL_4264685	England/BRBR-1E24E74/2021	2021-09-11	Europe	United Kingdom	Berkshire and Surrey Pathology Services Lighthouse Laboratory	Wellcome Sanger Institute for the COVID-19 Genomics UK (COG-UK) Consortium	Berkshire et al
EPI_ISL_4264748	England/BRBR-1E24E83/2021	2021-09-11	Europe	United Kingdom	Berkshire and Surrey Pathology Services Lighthouse Laboratory	Wellcome Sanger Institute for the COVID-19 Genomics UK (COG-UK) Consortium	Berkshire et al
EPI_ISL_4265004	England/BRBR-1E24E92/2021	2021-09-11	Europe	United Kingdom	Berkshire and Surrey Pathology Services Lighthouse Laboratory	Wellcome Sanger Institute for the COVID-19 Genomics UK (COG-UK) Consortium	Berkshire et al
EPI_ISL_4264638	England/BRBR-1E24EA1/2021	2021-09-11	Europe	United Kingdom	Berkshire and Surrey Pathology Services Lighthouse Laboratory	Wellcome Sanger Institute for the COVID-19 Genomics UK (COG-UK) Consortium	Berkshire et al
EPI_ISL_4264749	England/BRBR-1E24EB0/2021	2021-09-09	Europe	United Kingdom	Berkshire and Surrey Pathology Services Lighthouse Laboratory	Wellcome Sanger Institute for the COVID-19 Genomics UK (COG-UK) Consortium	Berkshire et al
EPI_ISL_4264802	England/BRBR-1E24ECF/2021	2021-09-11	Europe	United Kingdom	Berkshire and Surrey Pathology Services Lighthouse Laboratory	Wellcome Sanger Institute for the COVID-19 Genomics UK (COG-UK) Consortium	Berkshire et al
EPI_ISL_4264850	England/BRBR-1E24EFC/2021	2021-09-11	Europe	United Kingdom	Berkshire and Surrey Pathology Services Lighthouse Laboratory	Wellcome Sanger Institute for the COVID-19 Genomics UK (COG-UK) Consortium	Berkshire et al
EPI_ISL_4264931	England/BRBR-1E24F17/2021	2021-09-11	Europe	United Kingdom	Berkshire and Surrey Pathology Services Lighthouse Laboratory	Wellcome Sanger Institute for the COVID-19 Genomics UK (COG-UK) Consortium	Berkshire et al
EPI_ISL_4264686	England/BRBR-1E24F44/2021	2021-09-11	Europe	United Kingdom	Berkshire and Surrey Pathology Services Lighthouse Laboratory	Wellcome Sanger Institute for the COVID-19 Genomics UK (COG-UK) Consortium	Berkshire et al
EPI_ISL_4265042	England/BRBR-1E24F62/2021	2021-09-11	Europe	United Kingdom	Berkshire and Surrey Pathology Services Lighthouse Laboratory	Wellcome Sanger Institute for the COVID-19 Genomics UK (COG-UK) Consortium	Berkshire et al
EPI_ISL_4264998	England/BRBR-1E24F80/2021	2021-09-11	Europe	United Kingdom	Berkshire and Surrey Pathology Services Lighthouse Laboratory	Wellcome Sanger Institute for the COVID-19 Genomics UK (COG-UK) Consortium	Berkshire et al
EPI_ISL_4264718	England/BRBR-1E24F9F/2021	2021-09-10	Europe	United Kingdom	Berkshire and Surrey Pathology Services Lighthouse Laboratory	Wellcome Sanger Institute for the COVID-19 Genomics UK (COG-UK) Consortium	Berkshire et al
EPI_ISL_4264905	England/BRBR-1E24FBD/2021	2021-09-09	Europe	United Kingdom	Berkshire and Surrey Pathology Services Lighthouse Laboratory	Wellcome Sanger Institute for the COVID-19 Genomics UK (COG-UK) Consortium	Berkshire et al
EPI_ISL_4264726	England/BRBR-1E24FCC/2021	2021-09-10	Europe	United Kingdom	Berkshire and Surrey Pathology Services Lighthouse Laboratory	Wellcome Sanger Institute for the COVID-19 Genomics UK (COG-UK) Consortium	Berkshire et al
EPI_ISL_4264789	England/BRBR-1E24FDB/2021	2021-09-11	Europe	United Kingdom	Berkshire and Surrey Pathology Services Lighthouse Laboratory	Wellcome Sanger Institute for the COVID-19 Genomics UK (COG-UK) Consortium	Berkshire et al
EPI_ISL_4264645	England/BRBR-1E24FEA/2021	2021-09-10	Europe	United Kingdom	Berkshire and Surrey Pathology Services Lighthouse Laboratory	Wellcome Sanger Institute for the COVID-19 Genomics UK (COG-UK) Consortium	Berkshire et al
EPI_ISL_4264735	England/BRBR-1E25004/2021	2021-09-11	Europe	United Kingdom	Berkshire and Surrey Pathology Services Lighthouse Laboratory	Wellcome Sanger Institute for the COVID-19 Genomics UK (COG-UK) Consortium	Berkshire et al
EPI_ISL_4264990	England/BRBR-1E25031/2021	2021-09-11	Europe	United Kingdom	Berkshire and Surrey Pathology Services Lighthouse Laboratory	Wellcome Sanger Institute for the COVID-19 Genomics UK (COG-UK) Consortium	Berkshire et al
EPI_ISL_4265045	England/BRBR-1E2507D/2021	2021-09-11	Europe	United Kingdom	Berkshire and Surrey Pathology Services Lighthouse Laboratory	Wellcome Sanger Institute for the COVID-19 Genomics UK (COG-UK) Consortium	Berkshire et al
EPI_ISL_4264913	England/BRBR-1E2509B/2021	2021-09-11	Europe	United Kingdom	Berkshire and Surrey Pathology Services Lighthouse Laboratory	Wellcome Sanger Institute for the COVID-19 Genomics UK (COG-UK) Consortium	Berkshire et al
EPI_ISL_4263177	England/BRBR-1E26865/2021	2021-09-11	Europe	United Kingdom	Berkshire and Surrey Pathology Services Lighthouse Laboratory	Wellcome Sanger Institute for the COVID-19 Genomics UK (COG-UK) Consortium	Berkshire et al
EPI_ISL_4263196	England/BRBR-1E26874/2021	2021-09-11	Europe	United Kingdom	Berkshire and Surrey Pathology Services Lighthouse Laboratory	Wellcome Sanger Institute for the COVID-19 Genomics UK (COG-UK) Consortium	Berkshire et al
EPI_ISL_4263180	England/BRBR-1E26883/2021	2021-09-11	Europe	United Kingdom	Berkshire and Surrey Pathology Services Lighthouse Laboratory	Wellcome Sanger Institute for the COVID-19 Genomics UK (COG-UK) Consortium	Berkshire et al
EPI_ISL_4263229	England/BRBR-1E268A1/2021	2021-09-11	Europe	United Kingdom	Berkshire and Surrey Pathology Services Lighthouse Laboratory	Wellcome Sanger Institute for the COVID-19 Genomics UK (COG-UK) Consortium	Berkshire et al
EPI_ISL_4263192	England/BRBR-1E268B0/2021	2021-09-11	Europe	United Kingdom	Berkshire and Surrey Pathology Services Lighthouse Laboratory	Wellcome Sanger Institute for the COVID-19 Genomics UK (COG-UK) Consortium	Berkshire et al
EPI_ISL_4263265	England/BRBR-1E268DE/2021	2021-09-11	Europe	United Kingdom	Berkshire and Surrey Pathology Services Lighthouse Laboratory	Wellcome Sanger Institute for the COVID-19 Genomics UK (COG-UK) Consortium	Berkshire et al
EPI_ISL_4263276	England/BRBR-1E26926/2021	2021-09-10	Europe	United Kingdom	Berkshire and Surrey Pathology Services Lighthouse Laboratory	Wellcome Sanger Institute for the COVID-19 Genomics UK (COG-UK) Consortium	Berkshire et al
EPI_ISL_4263175	England/BRBR-1E26944/2021	2021-09-11	Europe	United Kingdom	Berkshire and Surrey Pathology Services Lighthouse Laboratory	Wellcome Sanger Institute for the COVID-19 Genomics UK (COG-UK) Consortium	Berkshire et al
EPI_ISL_4263228	England/BRBR-1E26953/2021	2021-09-11	Europe	United Kingdom	Berkshire and Surrey Pathology Services Lighthouse Laboratory	Wellcome Sanger Institute for the COVID-19 Genomics UK (COG-UK) Consortium	Berkshire et al
EPI_ISL_4263178	England/BRBR-1E26971/2021	2021-09-11	Europe	United Kingdom	Berkshire and Surrey Pathology Services Lighthouse Laboratory	Wellcome Sanger Institute for the COVID-19 Genomics UK (COG-UK) Consortium	Berkshire et al
EPI_ISL_4263179	England/BRBR-1E269AE/2021	2021-09-11	Europe	United Kingdom	Berkshire and Surrey Pathology Services Lighthouse Laboratory	Wellcome Sanger Institute for the COVID-19 Genomics UK (COG-UK) Consortium	Berkshire et al
EPI_ISL_4263226	England/BRBR-1E269CC/2021	2021-09-10	Europe	United Kingdom	Berkshire and Surrey Pathology Services Lighthouse Laboratory	Wellcome Sanger Institute for the COVID-19 Genomics UK (COG-UK) Consortium	Berkshire et al
EPI_ISL_4263240	England/BRBR-1E269F9/2021	2021-09-11	Europe	United Kingdom	Berkshire and Surrey Pathology Services Lighthouse Laboratory	Wellcome Sanger Institute for the COVID-19 Genomics UK (COG-UK) Consortium	Berkshire et al
EPI_ISL_4263211	England/BRBR-1E26A14/2021	2021-09-11	Europe	United Kingdom	Berkshire and Surrey Pathology Services Lighthouse Laboratory	Wellcome Sanger Institute for the COVID-19 Genomics UK (COG-UK) Consortium	Berkshire et al
EPI_ISL_4263260	England/BRBR-1E26A41/2021	2021-09-10	Europe	United Kingdom	Berkshire and Surrey Pathology Services Lighthouse Laboratory	Wellcome Sanger Institute for the COVID-19 Genomics UK (COG-UK) Consortium	Berkshire et al
EPI_ISL_4263253	England/BRBR-1E26A7E/2021	2021-09-11	Europe	United Kingdom	Berkshire and Surrey Pathology Services Lighthouse Laboratory	Wellcome Sanger Institute for the COVID-19 Genomics UK (COG-UK) Consortium	Berkshire et al
EPI_ISL_4263199	England/BRBR-1E26A8D/2021	2021-09-11	Europe	United Kingdom	Berkshire and Surrey Pathology Services Lighthouse Laboratory	Wellcome Sanger Institute for the COVID-19 Genomics UK (COG-UK) Consortium	Berkshire et al
EPI_ISL_4263237	England/BRBR-1E26AC9/2021	2021-09-11	Europe	United Kingdom	Berkshire and Surrey Pathology Services Lighthouse Laboratory	Wellcome Sanger Institute for the COVID-19 Genomics UK (COG-UK) Consortium	Berkshire et al
EPI_ISL_4263184	England/BRBR-1E26AD8/2021	2021-09-11	Europe	United Kingdom	Berkshire and Surrey Pathology Services Lighthouse Laboratory	Wellcome Sanger Institute for the COVID-19 Genomics UK (COG-UK) Consortium	Berkshire et al
EPI_ISL_4263198	England/BRBR-1E26B20/2021	2021-09-10	Europe	United Kingdom	Berkshire and Surrey Pathology Services Lighthouse Laboratory	Wellcome Sanger Institute for the COVID-19 Genomics UK (COG-UK) Consortium	Berkshire et al
EPI_ISL_4263243	England/BRBR-1E26B4E/2021	2021-09-10	Europe	United Kingdom	Berkshire and Surrey Pathology Services Lighthouse Laboratory	Wellcome Sanger Institute for the COVID-19 Genomics UK (COG-UK) Consortium	Berkshire et al
EPI_ISL_4263244	England/BRBR-1E26B5D/2021	2021-09-09	Europe	United Kingdom	Berkshire and Surrey Pathology Services Lighthouse Laboratory	Wellcome Sanger Institute for the COVID-19 Genomics UK (COG-UK) Consortium	Berkshire et al
EPI_ISL_4263204	England/BRBR-1E26B7B/2021	2021-09-10	Europe	United Kingdom	Berkshire and Surrey Pathology Services Lighthouse Laboratory	Wellcome Sanger Institute for the COVID-19 Genomics UK (COG-UK) Consortium	Berkshire et al
EPI_ISL_4263203	England/BRBR-1E26BA8/2021	2021-09-11	Europe	United Kingdom	Berkshire and Surrey Pathology Services Lighthouse Laboratory	Wellcome Sanger Institute for the COVID-19 Genomics UK (COG-UK) Consortium	Berkshire et al
EPI_ISL_4263267	England/BRBR-1E26BD5/2021	2021-09-11	Europe	United Kingdom	Berkshire and Surrey Pathology Services Lighthouse Laboratory	Wellcome Sanger Institute for the COVID-19 Genomics UK (COG-UK) Consortium	Berkshire et al
EPI_ISL_4263217	England/BRBR-1E26C1E/2021	2021-09-11	Europe	United Kingdom	Berkshire and Surrey Pathology Services Lighthouse Laboratory	Wellcome Sanger Institute for the COVID-19 Genomics UK (COG-UK) Consortium	Berkshire et al
EPI_ISL_4263181	England/BRBR-1E26C3C/2021	2021-09-11	Europe	United Kingdom	Berkshire and Surrey Pathology Services Lighthouse Laboratory	Wellcome Sanger Institute for the COVID-19 Genomics UK (COG-UK) Consortium	Berkshire et al
EPI_ISL_4263208	England/BRBR-1E26C4B/2021	2021-09-11	Europe	United Kingdom	Berkshire and Surrey Pathology Services Lighthouse Laboratory	Wellcome Sanger Institute for the COVID-19 Genomics UK (COG-UK) Consortium	Berkshire et al
EPI_ISL_4263274	England/BRBR-1E26C69/2021	2021-09-11	Europe	United Kingdom	Berkshire and Surrey Pathology Services Lighthouse Laboratory	Wellcome Sanger Institute for the COVID-19 Genomics UK (COG-UK) Consortium	Berkshire et al
EPI_ISL_4263185	England/BRBR-1E26C78/2021	2021-09-11	Europe	United Kingdom	Berkshire and Surrey Pathology Services Lighthouse Laboratory	Wellcome Sanger Institute for the COVID-19 Genomics UK (COG-UK) Consortium	Berkshire et al
EPI_ISL_4263250	England/BRBR-1E26C96/2021	2021-09-11	Europe	United Kingdom	Berkshire and Surrey Pathology Services Lighthouse Laboratory	Wellcome Sanger Institute for the COVID-19 Genomics UK (COG-UK) Consortium	Berkshire et al
EPI_ISL_4263176	England/BRBR-1E26CA5/2021	2021-09-10	Europe	United Kingdom	Berkshire and Surrey Pathology Services Lighthouse Laboratory	Wellcome Sanger Institute for the COVID-19 Genomics UK (COG-UK) Consortium	Berkshire et al
EPI_ISL_4263201	England/BRBR-1E26CB4/2021	2021-09-11	Europe	United Kingdom	Berkshire and Surrey Pathology Services Lighthouse Laboratory	Wellcome Sanger Institute for the COVID-19 Genomics UK (COG-UK) Consortium	Berkshire et al
EPI_ISL_4263264	England/BRBR-1E26CF0/2021	2021-09-11	Europe	United Kingdom	Berkshire and Surrey Pathology Services Lighthouse Laboratory	Wellcome Sanger Institute for the COVID-19 Genomics UK (COG-UK) Consortium	Berkshire et al
EPI_ISL_4263216	England/BRBR-1E26D1B/2021	2021-09-10	Europe	United Kingdom	Berkshire and Surrey Pathology Services Lighthouse Laboratory	Wellcome Sanger Institute for the COVID-19 Genomics UK (COG-UK) Consortium	Berkshire et al
EPI_ISL_4263182	England/BRBR-1E26D39/2021	2021-09-11	Europe	United Kingdom	Berkshire and Surrey Pathology Services Lighthouse Laboratory	Wellcome Sanger Institute for the COVID-19 Genomics UK (COG-UK) Consortium	Berkshire et al
EPI_ISL_4263223	England/BRBR-1E26D48/2021	2021-09-11	Europe	United Kingdom	Berkshire and Surrey Pathology Services Lighthouse Laboratory	Wellcome Sanger Institute for the COVID-19 Genomics UK (COG-UK) Consortium	Berkshire et al
EPI_ISL_4263195	England/BRBR-1E26D57/2021	2021-09-10	Europe	United Kingdom	Berkshire and Surrey Pathology Services Lighthouse Laboratory	Wellcome Sanger Institute for the COVID-19 Genomics UK (COG-UK) Consortium	Berkshire et al
EPI_ISL_4263189	England/BRBR-1E26D66/2021	2021-09-10	Europe	United Kingdom	Berkshire and Surrey Pathology Services Lighthouse Laboratory	Wellcome Sanger Institute for the COVID-19 Genomics UK (COG-UK) Consortium	Berkshire et al
EPI_ISL_4263246	England/BRBR-1E26D75/2021	2021-09-11	Europe	United Kingdom	Berkshire and Surrey Pathology Services Lighthouse Laboratory	Wellcome Sanger Institute for the COVID-19 Genomics UK (COG-UK) Consortium	Berkshire et al
EPI_ISL_4263271	England/BRBR-1E26D84/2021	2021-09-08	Europe	United Kingdom	Berkshire and Surrey Pathology Services Lighthouse Laboratory	Wellcome Sanger Institute for the COVID-19 Genomics UK (COG-UK) Consortium	Berkshire et al
EPI_ISL_4263238	England/BRBR-1E26D93/2021	2021-09-10	Europe	United Kingdom	Berkshire and Surrey Pathology Services Lighthouse Laboratory	Wellcome Sanger Institute for the COVID-19 Genomics UK (COG-UK) Consortium	Berkshire et al
EPI_ISL_4263252	England/BRBR-1E26DA2/2021	2021-09-10	Europe	United Kingdom	Berkshire and Surrey Pathology Services Lighthouse Laboratory	Wellcome Sanger Institute for the COVID-19 Genomics UK (COG-UK) Consortium	Berkshire et al
EPI_ISL_4263279	England/BRBR-1E26DDF/2021	2021-09-10	Europe	United Kingdom	Berkshire and Surrey Pathology Services Lighthouse Laboratory	Wellcome Sanger Institute for the COVID-19 Genomics UK (COG-UK) Consortium	Berkshire et al
EPI_ISL_4263209	England/BRBR-1E26DFD/2021	2021-09-11	Europe	United Kingdom	Berkshire and Surrey Pathology Services Lighthouse Laboratory	Wellcome Sanger Institute for the COVID-19 Genomics UK (COG-UK) Consortium	Berkshire et al
EPI_ISL_4263259	England/BRBR-1E26E09/2021	2021-09-10	Europe	United Kingdom	Berkshire and Surrey Pathology Services Lighthouse Laboratory	Wellcome Sanger Institute for the COVID-19 Genomics UK (COG-UK) Consortium	Berkshire et al
EPI_ISL_4263219	England/BRBR-1E26E27/2021	2021-09-11	Europe	United Kingdom	Berkshire and Surrey Pathology Services Lighthouse Laboratory	Wellcome Sanger Institute for the COVID-19 Genomics UK (COG-UK) Consortium	Berkshire et al
EPI_ISL_4288746	England/BRBR-1E298CC/2021	2021-09-10	Europe	United Kingdom	Berkshire and Surrey Pathology Services Lighthouse Laboratory	Wellcome Sanger Institute for the COVID-19 Genomics UK (COG-UK) Consortium	Berkshire et al
EPI_ISL_4288678	England/BRBR-1E299BA/2021	2021-09-10	Europe	United Kingdom	Berkshire and Surrey Pathology Services Lighthouse Laboratory	Wellcome Sanger Institute for the COVID-19 Genomics UK (COG-UK) Consortium	Berkshire et al
EPI_ISL_4288857	England/BRBR-1E29A11/2021	2021-09-10	Europe	United Kingdom	Berkshire and Surrey Pathology Services Lighthouse Laboratory	Wellcome Sanger Institute for the COVID-19 Genomics UK (COG-UK) Consortium	Berkshire et al
EPI_ISL_4288826	England/BRBR-1E29A5D/2021	2021-09-10	Europe	United Kingdom	Berkshire and Surrey Pathology Services Lighthouse Laboratory	Wellcome Sanger Institute for the COVID-19 Genomics UK (COG-UK) Consortium	Berkshire et al
EPI_ISL_4288770	England/BRBR-1E29A8A/2021	2021-09-10	Europe	United Kingdom	Berkshire and Surrey Pathology Services Lighthouse Laboratory	Wellcome Sanger Institute for the COVID-19 Genomics UK (COG-UK) Consortium	Berkshire et al
EPI_ISL_4288619	England/BRBR-1E29B4B/2021	2021-09-10	Europe	United Kingdom	Berkshire and Surrey Pathology Services Lighthouse Laboratory	Wellcome Sanger Institute for the COVID-19 Genomics UK (COG-UK) Consortium	Berkshire et al
EPI_ISL_4288599	England/BRBR-1E29BE1/2021	2021-09-10	Europe	United Kingdom	Berkshire and Surrey Pathology Services Lighthouse Laboratory	Wellcome Sanger Institute for the COVID-19 Genomics UK (COG-UK) Consortium	Berkshire et al
EPI_ISL_4288595	England/BRBR-1E29CC0/2021	2021-09-10	Europe	United Kingdom	Berkshire and Surrey Pathology Services Lighthouse Laboratory	Wellcome Sanger Institute for the COVID-19 Genomics UK (COG-UK) Consortium	Berkshire et al
EPI_ISL_4288824	England/BRBR-1E29D36/2021	2021-09-09	Europe	United Kingdom	Berkshire and Surrey Pathology Services Lighthouse Laboratory	Wellcome Sanger Institute for the COVID-19 Genomics UK (COG-UK) Consortium	Berkshire et al
EPI_ISL_4290067	England/BRBR-1E2BAA6/2021	2021-09-11	Europe	United Kingdom	Berkshire and Surrey Pathology Services Lighthouse Laboratory	Wellcome Sanger Institute for the COVID-19 Genomics UK (COG-UK) Consortium	Berkshire et al
EPI_ISL_4290208	England/BRBR-1E2BAD3/2021	2021-09-10	Europe	United Kingdom	Berkshire and Surrey Pathology Services Lighthouse Laboratory	Wellcome Sanger Institute for the COVID-19 Genomics UK (COG-UK) Consortium	Berkshire et al
EPI_ISL_4290068	England/BRBR-1E2BB3A/2021	2021-09-10	Europe	United Kingdom	Berkshire and Surrey Pathology Services Lighthouse Laboratory	Wellcome Sanger Institute for the COVID-19 Genomics UK (COG-UK) Consortium	Berkshire et al
EPI_ISL_4290270	England/BRBR-1E2BB58/2021	2021-09-11	Europe	United Kingdom	Berkshire and Surrey Pathology Services Lighthouse Laboratory	Wellcome Sanger Institute for the COVID-19 Genomics UK (COG-UK) Consortium	Berkshire et al
EPI_ISL_4290040	England/BRBR-1E2BB67/2021	2021-09-09	Europe	United Kingdom	Berkshire and Surrey Pathology Services Lighthouse Laboratory	Wellcome Sanger Institute for the COVID-19 Genomics UK (COG-UK) Consortium	Berkshire et al
EPI_ISL_4290170	England/BRBR-1E2BB94/2021	2021-09-11	Europe	United Kingdom	Berkshire and Surrey Pathology Services Lighthouse Laboratory	Wellcome Sanger Institute for the COVID-19 Genomics UK (COG-UK) Consortium	Berkshire et al
EPI_ISL_4290346	England/BRBR-1E2BBA3/2021	2021-09-11	Europe	United Kingdom	Berkshire and Surrey Pathology Services Lighthouse Laboratory	Wellcome Sanger Institute for the COVID-19 Genomics UK (COG-UK) Consortium	Berkshire et al
EPI_ISL_4290192	England/BRBR-1E2BBB2/2021	2021-09-10	Europe	United Kingdom	Berkshire and Surrey Pathology Services Lighthouse Laboratory	Wellcome Sanger Institute for the COVID-19 Genomics UK (COG-UK) Consortium	Berkshire et al
EPI_ISL_4290292	England/BRBR-1E2BBFE/2021	2021-09-11	Europe	United Kingdom	Berkshire and Surrey Pathology Services Lighthouse Laboratory	Wellcome Sanger Institute for the COVID-19 Genomics UK (COG-UK) Consortium	Berkshire et al
EPI_ISL_4290290	England/BRBR-1E2BC0A/2021	2021-09-10	Europe	United Kingdom	Berkshire and Surrey Pathology Services Lighthouse Laboratory	Wellcome Sanger Institute for the COVID-19 Genomics UK (COG-UK) Consortium	Berkshire et al
EPI_ISL_4290225	England/BRBR-1E2BC19/2021	2021-09-11	Europe	United Kingdom	Berkshire and Surrey Pathology Services Lighthouse Laboratory	Wellcome Sanger Institute for the COVID-19 Genomics UK (COG-UK) Consortium	Berkshire et al
EPI_ISL_4290143	England/BRBR-1E2BC28/2021	2021-09-11	Europe	United Kingdom	Berkshire and Surrey Pathology Services Lighthouse Laboratory	Wellcome Sanger Institute for the COVID-19 Genomics UK (COG-UK) Consortium	Berkshire et al
EPI_ISL_4290133	England/BRBR-1E2BC37/2021	2021-09-11	Europe	United Kingdom	Berkshire and Surrey Pathology Services Lighthouse Laboratory	Wellcome Sanger Institute for the COVID-19 Genomics UK (COG-UK) Consortium	Berkshire et al
EPI_ISL_4290103	England/BRBR-1E2BC46/2021	2021-09-10	Europe	United Kingdom	Berkshire and Surrey Pathology Services Lighthouse Laboratory	Wellcome Sanger Institute for the COVID-19 Genomics UK (COG-UK) Consortium	Berkshire et al
EPI_ISL_4290109	England/BRBR-1E2BC55/2021	2021-09-10	Europe	United Kingdom	Berkshire and Surrey Pathology Services Lighthouse Laboratory	Wellcome Sanger Institute for the COVID-19 Genomics UK (COG-UK) Consortium	Berkshire et al
EPI_ISL_4290330	England/BRBR-1E2BC64/2021	2021-09-10	Europe	United Kingdom	Berkshire and Surrey Pathology Services Lighthouse Laboratory	Wellcome Sanger Institute for the COVID-19 Genomics UK (COG-UK) Consortium	Berkshire et al
EPI_ISL_4290317	England/BRBR-1E2BC73/2021	2021-09-10	Europe	United Kingdom	Berkshire and Surrey Pathology Services Lighthouse Laboratory	Wellcome Sanger Institute for the COVID-19 Genomics UK (COG-UK) Consortium	Berkshire et al
EPI_ISL_4290141	England/BRBR-1E2BCA0/2021	2021-09-11	Europe	United Kingdom	Berkshire and Surrey Pathology Services Lighthouse Laboratory	Wellcome Sanger Institute for the COVID-19 Genomics UK (COG-UK) Consortium	Berkshire et al
EPI_ISL_4290228	England/BRBR-1E2BCBF/2021	2021-09-11	Europe	United Kingdom	Berkshire and Surrey Pathology Services Lighthouse Laboratory	Wellcome Sanger Institute for the COVID-19 Genomics UK (COG-UK) Consortium	Berkshire et al
EPI_ISL_4290061	England/BRBR-1E2BCEC/2021	2021-09-11	Europe	United Kingdom	Berkshire and Surrey Pathology Services Lighthouse Laboratory	Wellcome Sanger Institute for the COVID-19 Genomics UK (COG-UK) Consortium	Berkshire et al
EPI_ISL_4290126	England/BRBR-1E2BD07/2021	2021-09-09	Europe	United Kingdom	Berkshire and Surrey Pathology Services Lighthouse Laboratory	Wellcome Sanger Institute for the COVID-19 Genomics UK (COG-UK) Consortium	Berkshire et al
EPI_ISL_4290055	England/BRBR-1E2BD25/2021	2021-09-10	Europe	United Kingdom	Berkshire and Surrey Pathology Services Lighthouse Laboratory	Wellcome Sanger Institute for the COVID-19 Genomics UK (COG-UK) Consortium	Berkshire et al
EPI_ISL_4290345	England/BRBR-1E2BD34/2021	2021-09-11	Europe	United Kingdom	Berkshire and Surrey Pathology Services Lighthouse Laboratory	Wellcome Sanger Institute for the COVID-19 Genomics UK (COG-UK) Consortium	Berkshire et al
EPI_ISL_4290142	England/BRBR-1E2BD43/2021	2021-09-11	Europe	United Kingdom	Berkshire and Surrey Pathology Services Lighthouse Laboratory	Wellcome Sanger Institute for the COVID-19 Genomics UK (COG-UK) Consortium	Berkshire et al
EPI_ISL_4290042	England/BRBR-1E2BD70/2021	2021-09-10	Europe	United Kingdom	Berkshire and Surrey Pathology Services Lighthouse Laboratory	Wellcome Sanger Institute for the COVID-19 Genomics UK (COG-UK) Consortium	Berkshire et al
EPI_ISL_4290261	England/BRBR-1E2BD8F/2021	2021-09-11	Europe	United Kingdom	Berkshire and Surrey Pathology Services Lighthouse Laboratory	Wellcome Sanger Institute for the COVID-19 Genomics UK (COG-UK) Consortium	Berkshire et al
EPI_ISL_4290246	England/BRBR-1E2BD9E/2021	2021-09-11	Europe	United Kingdom	Berkshire and Surrey Pathology Services Lighthouse Laboratory	Wellcome Sanger Institute for the COVID-19 Genomics UK (COG-UK) Consortium	Berkshire et al
EPI_ISL_4290223	England/BRBR-1E2BDAD/2021	2021-09-11	Europe	United Kingdom	Berkshire and Surrey Pathology Services Lighthouse Laboratory	Wellcome Sanger Institute for the COVID-19 Genomics UK (COG-UK) Consortium	Berkshire et al
EPI_ISL_4290072	England/BRBR-1E2BDCB/2021	2021-09-11	Europe	United Kingdom	Berkshire and Surrey Pathology Services Lighthouse Laboratory	Wellcome Sanger Institute for the COVID-19 Genomics UK (COG-UK) Consortium	Berkshire et al
EPI_ISL_4290130	England/BRBR-1E2BDDA/2021	2021-09-10	Europe	United Kingdom	Berkshire and Surrey Pathology Services Lighthouse Laboratory	Wellcome Sanger Institute for the COVID-19 Genomics UK (COG-UK) Consortium	Berkshire et al
EPI_ISL_4290343	England/BRBR-1E2BDE9/2021	2021-09-11	Europe	United Kingdom	Berkshire and Surrey Pathology Services Lighthouse Laboratory	Wellcome Sanger Institute for the COVID-19 Genomics UK (COG-UK) Consortium	Berkshire et al
EPI_ISL_4290342	England/BRBR-1E2BDF8/2021	2021-09-11	Europe	United Kingdom	Berkshire and Surrey Pathology Services Lighthouse Laboratory	Wellcome Sanger Institute for the COVID-19 Genomics UK (COG-UK) Consortium	Berkshire et al
EPI_ISL_4290119	England/BRBR-1E2BE31/2021	2021-09-10	Europe	United Kingdom	Berkshire and Surrey Pathology Services Lighthouse Laboratory	Wellcome Sanger Institute for the COVID-19 Genomics UK (COG-UK) Consortium	Berkshire et al
EPI_ISL_4290131	England/BRBR-1E2BE5F/2021	2021-09-10	Europe	United Kingdom	Berkshire and Surrey Pathology Services Lighthouse Laboratory	Wellcome Sanger Institute for the COVID-19 Genomics UK (COG-UK) Consortium	Berkshire et al
EPI_ISL_4290035	England/BRBR-1E2BE7D/2021	2021-09-10	Europe	United Kingdom	Berkshire and Surrey Pathology Services Lighthouse Laboratory	Wellcome Sanger Institute for the COVID-19 Genomics UK (COG-UK) Consortium	Berkshire et al
EPI_ISL_4290050	England/BRBR-1E2BE9B/2021	2021-09-11	Europe	United Kingdom	Berkshire and Surrey Pathology Services Lighthouse Laboratory	Wellcome Sanger Institute for the COVID-19 Genomics UK (COG-UK) Consortium	Berkshire et al
EPI_ISL_4290252	England/BRBR-1E2BEC8/2021	2021-09-10	Europe	United Kingdom	Berkshire and Surrey Pathology Services Lighthouse Laboratory	Wellcome Sanger Institute for the COVID-19 Genomics UK (COG-UK) Consortium	Berkshire et al
EPI_ISL_4290335	England/BRBR-1E2BF4D/2021	2021-09-11	Europe	United Kingdom	Berkshire and Surrey Pathology Services Lighthouse Laboratory	Wellcome Sanger Institute for the COVID-19 Genomics UK (COG-UK) Consortium	Berkshire et al
EPI_ISL_4290196	England/BRBR-1E2BF5C/2021	2021-09-11	Europe	United Kingdom	Berkshire and Surrey Pathology Services Lighthouse Laboratory	Wellcome Sanger Institute for the COVID-19 Genomics UK (COG-UK) Consortium	Berkshire et al
EPI_ISL_4290059	England/BRBR-1E2BF7A/2021	2021-09-11	Europe	United Kingdom	Berkshire and Surrey Pathology Services Lighthouse Laboratory	Wellcome Sanger Institute for the COVID-19 Genomics UK (COG-UK) Consortium	Berkshire et al
EPI_ISL_4290257	England/BRBR-1E2BF98/2021	2021-09-10	Europe	United Kingdom	Berkshire and Surrey Pathology Services Lighthouse Laboratory	Wellcome Sanger Institute for the COVID-19 Genomics UK (COG-UK) Consortium	Berkshire et al
EPI_ISL_4290158	England/BRBR-1E2BFD4/2021	2021-09-08	Europe	United Kingdom	Berkshire and Surrey Pathology Services Lighthouse Laboratory	Wellcome Sanger Institute for the COVID-19 Genomics UK (COG-UK) Consortium	Berkshire et al
EPI_ISL_4290230	England/BRBR-1E2BFF2/2021	2021-09-11	Europe	United Kingdom	Berkshire and Surrey Pathology Services Lighthouse Laboratory	Wellcome Sanger Institute for the COVID-19 Genomics UK (COG-UK) Consortium	Berkshire et al
EPI_ISL_4290220	England/BRBR-1E2EF95/2021	2021-09-10	Europe	United Kingdom	Berkshire and Surrey Pathology Services Lighthouse Laboratory	Wellcome Sanger Institute for the COVID-19 Genomics UK (COG-UK) Consortium	Berkshire et al
EPI_ISL_4290248	England/BRBR-1E2EFA4/2021	2021-09-11	Europe	United Kingdom	Berkshire and Surrey Pathology Services Lighthouse Laboratory	Wellcome Sanger Institute for the COVID-19 Genomics UK (COG-UK) Consortium	Berkshire et al
EPI_ISL_4290037	England/BRBR-1E2EFD1/2021	2021-09-11	Europe	United Kingdom	Berkshire and Surrey Pathology Services Lighthouse Laboratory	Wellcome Sanger Institute for the COVID-19 Genomics UK (COG-UK) Consortium	Berkshire et al
EPI_ISL_4290217	England/BRBR-1E2EFE0/2021	2021-09-11	Europe	United Kingdom	Berkshire and Surrey Pathology Services Lighthouse Laboratory	Wellcome Sanger Institute for the COVID-19 Genomics UK (COG-UK) Consortium	Berkshire et al
EPI_ISL_4290189	England/BRBR-1E2F019/2021	2021-09-11	Europe	United Kingdom	Berkshire and Surrey Pathology Services Lighthouse Laboratory	Wellcome Sanger Institute for the COVID-19 Genomics UK (COG-UK) Consortium	Berkshire et al
EPI_ISL_4290047	England/BRBR-1E2F046/2021	2021-09-11	Europe	United Kingdom	Berkshire and Surrey Pathology Services Lighthouse Laboratory	Wellcome Sanger Institute for the COVID-19 Genomics UK (COG-UK) Consortium	Berkshire et al
EPI_ISL_4290213	England/BRBR-1E2F064/2021	2021-09-11	Europe	United Kingdom	Berkshire and Surrey Pathology Services Lighthouse Laboratory	Wellcome Sanger Institute for the COVID-19 Genomics UK (COG-UK) Consortium	Berkshire et al
EPI_ISL_4290203	England/BRBR-1E2F073/2021	2021-09-11	Europe	United Kingdom	Berkshire and Surrey Pathology Services Lighthouse Laboratory	Wellcome Sanger Institute for the COVID-19 Genomics UK (COG-UK) Consortium	Berkshire et al
EPI_ISL_4290065	England/BRBR-1E2F0A0/2021	2021-09-11	Europe	United Kingdom	Berkshire and Surrey Pathology Services Lighthouse Laboratory	Wellcome Sanger Institute for the COVID-19 Genomics UK (COG-UK) Consortium	Berkshire et al
EPI_ISL_4290066	England/BRBR-1E2F0BF/2021	2021-09-11	Europe	United Kingdom	Berkshire and Surrey Pathology Services Lighthouse Laboratory	Wellcome Sanger Institute for the COVID-19 Genomics UK (COG-UK) Consortium	Berkshire et al
EPI_ISL_4290210	England/BRBR-1E2F0EC/2021	2021-09-11	Europe	United Kingdom	Berkshire and Surrey Pathology Services Lighthouse Laboratory	Wellcome Sanger Institute for the COVID-19 Genomics UK (COG-UK) Consortium	Berkshire et al
EPI_ISL_4290152	England/BRBR-1E2F0FB/2021	2021-09-11	Europe	United Kingdom	Berkshire and Surrey Pathology Services Lighthouse Laboratory	Wellcome Sanger Institute for the COVID-19 Genomics UK (COG-UK) Consortium	Berkshire et al
EPI_ISL_4290316	England/BRBR-1E2F116/2021	2021-09-11	Europe	United Kingdom	Berkshire and Surrey Pathology Services Lighthouse Laboratory	Wellcome Sanger Institute for the COVID-19 Genomics UK (COG-UK) Consortium	Berkshire et al
EPI_ISL_4290264	England/BRBR-1E2F143/2021	2021-09-11	Europe	United Kingdom	Berkshire and Surrey Pathology Services Lighthouse Laboratory	Wellcome Sanger Institute for the COVID-19 Genomics UK (COG-UK) Consortium	Berkshire et al
EPI_ISL_4290243	England/BRBR-1E2F161/2021	2021-09-11	Europe	United Kingdom	Berkshire and Surrey Pathology Services Lighthouse Laboratory	Wellcome Sanger Institute for the COVID-19 Genomics UK (COG-UK) Consortium	Berkshire et al
EPI_ISL_4290156	England/BRBR-1E2F170/2021	2021-09-11	Europe	United Kingdom	Berkshire and Surrey Pathology Services Lighthouse Laboratory	Wellcome Sanger Institute for the COVID-19 Genomics UK (COG-UK) Consortium	Berkshire et al
EPI_ISL_4290134	England/BRBR-1E2F19E/2021	2021-09-11	Europe	United Kingdom	Berkshire and Surrey Pathology Services Lighthouse Laboratory	Wellcome Sanger Institute for the COVID-19 Genomics UK (COG-UK) Consortium	Berkshire et al
EPI_ISL_4290185	England/BRBR-1E2F1AD/2021	2021-09-11	Europe	United Kingdom	Berkshire and Surrey Pathology Services Lighthouse Laboratory	Wellcome Sanger Institute for the COVID-19 Genomics UK (COG-UK) Consortium	Berkshire et al
EPI_ISL_4290140	England/BRBR-1E2F1BC/2021	2021-09-11	Europe	United Kingdom	Berkshire and Surrey Pathology Services Lighthouse Laboratory	Wellcome Sanger Institute for the COVID-19 Genomics UK (COG-UK) Consortium	Berkshire et al
EPI_ISL_4290238	England/BRBR-1E2F1E9/2021	2021-09-11	Europe	United Kingdom	Berkshire and Surrey Pathology Services Lighthouse Laboratory	Wellcome Sanger Institute for the COVID-19 Genomics UK (COG-UK) Consortium	Berkshire et al
EPI_ISL_4290162	England/BRBR-1E2F204/2021	2021-09-11	Europe	United Kingdom	Berkshire and Surrey Pathology Services Lighthouse Laboratory	Wellcome Sanger Institute for the COVID-19 Genomics UK (COG-UK) Consortium	Berkshire et al
EPI_ISL_4290125	England/BRBR-1E2F222/2021	2021-09-10	Europe	United Kingdom	Berkshire and Surrey Pathology Services Lighthouse Laboratory	Wellcome Sanger Institute for the COVID-19 Genomics UK (COG-UK) Consortium	Berkshire et al
EPI_ISL_4290147	England/BRBR-1E2F240/2021	2021-09-11	Europe	United Kingdom	Berkshire and Surrey Pathology Services Lighthouse Laboratory	Wellcome Sanger Institute for the COVID-19 Genomics UK (COG-UK) Consortium	Berkshire et al
EPI_ISL_4290127	England/BRBR-1E2F26E/2021	2021-09-11	Europe	United Kingdom	Berkshire and Surrey Pathology Services Lighthouse Laboratory	Wellcome Sanger Institute for the COVID-19 Genomics UK (COG-UK) Consortium	Berkshire et al
EPI_ISL_4290328	England/BRBR-1E2F27D/2021	2021-09-11	Europe	United Kingdom	Berkshire and Surrey Pathology Services Lighthouse Laboratory	Wellcome Sanger Institute for the COVID-19 Genomics UK (COG-UK) Consortium	Berkshire et al
EPI_ISL_4290079	England/BRBR-1E2F29B/2021	2021-09-11	Europe	United Kingdom	Berkshire and Surrey Pathology Services Lighthouse Laboratory	Wellcome Sanger Institute for the COVID-19 Genomics UK (COG-UK) Consortium	Berkshire et al
EPI_ISL_4290082	England/BRBR-1E2F2AA/2021	2021-09-11	Europe	United Kingdom	Berkshire and Surrey Pathology Services Lighthouse Laboratory	Wellcome Sanger Institute for the COVID-19 Genomics UK (COG-UK) Consortium	Berkshire et al
EPI_ISL_4290160	England/BRBR-1E2F2B9/2021	2021-09-11	Europe	United Kingdom	Berkshire and Surrey Pathology Services Lighthouse Laboratory	Wellcome Sanger Institute for the COVID-19 Genomics UK (COG-UK) Consortium	Berkshire et al
EPI_ISL_4290244	England/BRBR-1E2F2E6/2021	2021-09-11	Europe	United Kingdom	Berkshire and Surrey Pathology Services Lighthouse Laboratory	Wellcome Sanger Institute for the COVID-19 Genomics UK (COG-UK) Consortium	Berkshire et al
EPI_ISL_4290093	England/BRBR-1E2F301/2021	2021-09-11	Europe	United Kingdom	Berkshire and Surrey Pathology Services Lighthouse Laboratory	Wellcome Sanger Institute for the COVID-19 Genomics UK (COG-UK) Consortium	Berkshire et al
EPI_ISL_4290078	England/BRBR-1E2F310/2021	2021-09-11	Europe	United Kingdom	Berkshire and Surrey Pathology Services Lighthouse Laboratory	Wellcome Sanger Institute for the COVID-19 Genomics UK (COG-UK) Consortium	Berkshire et al
EPI_ISL_4290269	England/BRBR-1E2F37A/2021	2021-09-11	Europe	United Kingdom	Berkshire and Surrey Pathology Services Lighthouse Laboratory	Wellcome Sanger Institute for the COVID-19 Genomics UK (COG-UK) Consortium	Berkshire et al
EPI_ISL_4290283	England/BRBR-1E2F389/2021	2021-09-11	Europe	United Kingdom	Berkshire and Surrey Pathology Services Lighthouse Laboratory	Wellcome Sanger Institute for the COVID-19 Genomics UK (COG-UK) Consortium	Berkshire et al
EPI_ISL_4290151	England/BRBR-1E2F41D/2021	2021-09-11	Europe	United Kingdom	Berkshire and Surrey Pathology Services Lighthouse Laboratory	Wellcome Sanger Institute for the COVID-19 Genomics UK (COG-UK) Consortium	Berkshire et al
EPI_ISL_4290121	England/BRBR-1E2F42C/2021	2021-09-11	Europe	United Kingdom	Berkshire and Surrey Pathology Services Lighthouse Laboratory	Wellcome Sanger Institute for the COVID-19 Genomics UK (COG-UK) Consortium	Berkshire et al
EPI_ISL_4290085	England/BRBR-1E2F468/2021	2021-09-11	Europe	United Kingdom	Berkshire and Surrey Pathology Services Lighthouse Laboratory	Wellcome Sanger Institute for the COVID-19 Genomics UK (COG-UK) Consortium	Berkshire et al
EPI_ISL_4290347	England/BRBR-1E2F486/2021	2021-09-11	Europe	United Kingdom	Berkshire and Surrey Pathology Services Lighthouse Laboratory	Wellcome Sanger Institute for the COVID-19 Genomics UK (COG-UK) Consortium	Berkshire et al
EPI_ISL_4290049	England/BRBR-1E2F495/2021	2021-09-11	Europe	United Kingdom	Berkshire and Surrey Pathology Services Lighthouse Laboratory	Wellcome Sanger Institute for the COVID-19 Genomics UK (COG-UK) Consortium	Berkshire et al
EPI_ISL_4290101	England/BRBR-1E2F4C2/2021	2021-09-11	Europe	United Kingdom	Berkshire and Surrey Pathology Services Lighthouse Laboratory	Wellcome Sanger Institute for the COVID-19 Genomics UK (COG-UK) Consortium	Berkshire et al
EPI_ISL_4290186	England/BRBR-1E2F4E0/2021	2021-09-11	Europe	United Kingdom	Berkshire and Surrey Pathology Services Lighthouse Laboratory	Wellcome Sanger Institute for the COVID-19 Genomics UK (COG-UK) Consortium	Berkshire et al
EPI_ISL_4290174	England/BRBR-1E2F50B/2021	2021-09-11	Europe	United Kingdom	Berkshire and Surrey Pathology Services Lighthouse Laboratory	Wellcome Sanger Institute for the COVID-19 Genomics UK (COG-UK) Consortium	Berkshire et al
EPI_ISL_4290153	England/BRBR-1E2F51A/2021	2021-09-11	Europe	United Kingdom	Berkshire and Surrey Pathology Services Lighthouse Laboratory	Wellcome Sanger Institute for the COVID-19 Genomics UK (COG-UK) Consortium	Berkshire et al
EPI_ISL_4290199	England/BRBR-1E2F529/2021	2021-09-11	Europe	United Kingdom	Berkshire and Surrey Pathology Services Lighthouse Laboratory	Wellcome Sanger Institute for the COVID-19 Genomics UK (COG-UK) Consortium	Berkshire et al
EPI_ISL_4290173	England/BRBR-1E2F538/2021	2021-09-11	Europe	United Kingdom	Berkshire and Surrey Pathology Services Lighthouse Laboratory	Wellcome Sanger Institute for the COVID-19 Genomics UK (COG-UK) Consortium	Berkshire et al
EPI_ISL_4290326	England/BRBR-1E2F547/2021	2021-09-11	Europe	United Kingdom	Berkshire and Surrey Pathology Services Lighthouse Laboratory	Wellcome Sanger Institute for the COVID-19 Genomics UK (COG-UK) Consortium	Berkshire et al
EPI_ISL_4287492	England/BRBR-1E30A80/2021	2021-09-11	Europe	United Kingdom	Berkshire and Surrey Pathology Services Lighthouse Laboratory	Wellcome Sanger Institute for the COVID-19 Genomics UK (COG-UK) Consortium	Berkshire et al
EPI_ISL_4287486	England/BRBR-1E30AAE/2021	2021-09-11	Europe	United Kingdom	Berkshire and Surrey Pathology Services Lighthouse Laboratory	Wellcome Sanger Institute for the COVID-19 Genomics UK (COG-UK) Consortium	Berkshire et al
EPI_ISL_4287480	England/BRBR-1E30ABD/2021	2021-09-11	Europe	United Kingdom	Berkshire and Surrey Pathology Services Lighthouse Laboratory	Wellcome Sanger Institute for the COVID-19 Genomics UK (COG-UK) Consortium	Berkshire et al
EPI_ISL_4287493	England/BRBR-1E30AEA/2021	2021-09-11	Europe	United Kingdom	Berkshire and Surrey Pathology Services Lighthouse Laboratory	Wellcome Sanger Institute for the COVID-19 Genomics UK (COG-UK) Consortium	Berkshire et al
EPI_ISL_4287494	England/BRBR-1E30B05/2021	2021-09-11	Europe	United Kingdom	Berkshire and Surrey Pathology Services Lighthouse Laboratory	Wellcome Sanger Institute for the COVID-19 Genomics UK (COG-UK) Consortium	Berkshire et al
EPI_ISL_4287478	England/BRBR-1E30B41/2021	2021-09-11	Europe	United Kingdom	Berkshire and Surrey Pathology Services Lighthouse Laboratory	Wellcome Sanger Institute for the COVID-19 Genomics UK (COG-UK) Consortium	Berkshire et al
EPI_ISL_4287501	England/BRBR-1E30B6F/2021	2021-09-11	Europe	United Kingdom	Berkshire and Surrey Pathology Services Lighthouse Laboratory	Wellcome Sanger Institute for the COVID-19 Genomics UK (COG-UK) Consortium	Berkshire et al
EPI_ISL_4287490	England/BRBR-1E30B7E/2021	2021-09-11	Europe	United Kingdom	Berkshire and Surrey Pathology Services Lighthouse Laboratory	Wellcome Sanger Institute for the COVID-19 Genomics UK (COG-UK) Consortium	Berkshire et al
EPI_ISL_4287475	England/BRBR-1E30B8D/2021	2021-09-11	Europe	United Kingdom	Berkshire and Surrey Pathology Services Lighthouse Laboratory	Wellcome Sanger Institute for the COVID-19 Genomics UK (COG-UK) Consortium	Berkshire et al
EPI_ISL_4287500	England/BRBR-1E30BAB/2021	2021-09-11	Europe	United Kingdom	Berkshire and Surrey Pathology Services Lighthouse Laboratory	Wellcome Sanger Institute for the COVID-19 Genomics UK (COG-UK) Consortium	Berkshire et al
EPI_ISL_4287477	England/BRBR-1E30BC9/2021	2021-09-11	Europe	United Kingdom	Berkshire and Surrey Pathology Services Lighthouse Laboratory	Wellcome Sanger Institute for the COVID-19 Genomics UK (COG-UK) Consortium	Berkshire et al
EPI_ISL_4287499	England/BRBR-1E30BD8/2021	2021-09-11	Europe	United Kingdom	Berkshire and Surrey Pathology Services Lighthouse Laboratory	Wellcome Sanger Institute for the COVID-19 Genomics UK (COG-UK) Consortium	Berkshire et al
EPI_ISL_4287502	England/BRBR-1E30C11/2021	2021-09-11	Europe	United Kingdom	Berkshire and Surrey Pathology Services Lighthouse Laboratory	Wellcome Sanger Institute for the COVID-19 Genomics UK (COG-UK) Consortium	Berkshire et al
EPI_ISL_4287496	England/BRBR-1E30C20/2021	2021-09-11	Europe	United Kingdom	Berkshire and Surrey Pathology Services Lighthouse Laboratory	Wellcome Sanger Institute for the COVID-19 Genomics UK (COG-UK) Consortium	Berkshire et al
EPI_ISL_4287498	England/BRBR-1E30C3F/2021	2021-09-11	Europe	United Kingdom	Berkshire and Surrey Pathology Services Lighthouse Laboratory	Wellcome Sanger Institute for the COVID-19 Genomics UK (COG-UK) Consortium	Berkshire et al
EPI_ISL_4287503	England/BRBR-1E30C6C/2021	2021-09-11	Europe	United Kingdom	Berkshire and Surrey Pathology Services Lighthouse Laboratory	Wellcome Sanger Institute for the COVID-19 Genomics UK (COG-UK) Consortium	Berkshire et al
EPI_ISL_4287476	England/BRBR-1E30C7B/2021	2021-09-11	Europe	United Kingdom	Berkshire and Surrey Pathology Services Lighthouse Laboratory	Wellcome Sanger Institute for the COVID-19 Genomics UK (COG-UK) Consortium	Berkshire et al
EPI_ISL_4287481	England/BRBR-1E30CB7/2021	2021-09-11	Europe	United Kingdom	Berkshire and Surrey Pathology Services Lighthouse Laboratory	Wellcome Sanger Institute for the COVID-19 Genomics UK (COG-UK) Consortium	Berkshire et al
EPI_ISL_4350419	England/BRBR-1E4F4CC/2021	2021-09-13	Europe	United Kingdom	Berkshire and Surrey Pathology Services Lighthouse Laboratory	Wellcome Sanger Institute for the COVID-19 Genomics UK (COG-UK) Consortium	Berkshire et al
EPI_ISL_4350414	England/BRBR-1E4F523/2021	2021-09-13	Europe	United Kingdom	Berkshire and Surrey Pathology Services Lighthouse Laboratory	Wellcome Sanger Institute for the COVID-19 Genomics UK (COG-UK) Consortium	Berkshire et al
EPI_ISL_4350427	England/BRBR-1E4F6B7/2021	2021-09-13	Europe	United Kingdom	Berkshire and Surrey Pathology Services Lighthouse Laboratory	Wellcome Sanger Institute for the COVID-19 Genomics UK (COG-UK) Consortium	Berkshire et al
EPI_ISL_4326831	England/BRBR-1E50D63/2021	2021-09-13	Europe	United Kingdom	Berkshire and Surrey Pathology Services Lighthouse Laboratory	Wellcome Sanger Institute for the COVID-19 Genomics UK (COG-UK) Consortium	Berkshire et al
EPI_ISL_4326838	England/BRBR-1E50FD6/2021	2021-09-13	Europe	United Kingdom	Berkshire and Surrey Pathology Services Lighthouse Laboratory	Wellcome Sanger Institute for the COVID-19 Genomics UK (COG-UK) Consortium	Berkshire et al
EPI_ISL_4326851	England/BRBR-1E5103C/2021	2021-09-13	Europe	United Kingdom	Berkshire and Surrey Pathology Services Lighthouse Laboratory	Wellcome Sanger Institute for the COVID-19 Genomics UK (COG-UK) Consortium	Berkshire et al
EPI_ISL_4326839	England/BRBR-1E510B4/2021	2021-09-13	Europe	United Kingdom	Berkshire and Surrey Pathology Services Lighthouse Laboratory	Wellcome Sanger Institute for the COVID-19 Genomics UK (COG-UK) Consortium	Berkshire et al
EPI_ISL_4326848	England/BRBR-1E51175/2021	2021-09-13	Europe	United Kingdom	Berkshire and Surrey Pathology Services Lighthouse Laboratory	Wellcome Sanger Institute for the COVID-19 Genomics UK (COG-UK) Consortium	Berkshire et al
EPI_ISL_4326842	England/BRBR-1E52F98/2021	2021-09-13	Europe	United Kingdom	Berkshire and Surrey Pathology Services Lighthouse Laboratory	Wellcome Sanger Institute for the COVID-19 Genomics UK (COG-UK) Consortium	Berkshire et al
EPI_ISL_4326849	England/BRBR-1E53049/2021	2021-09-13	Europe	United Kingdom	Berkshire and Surrey Pathology Services Lighthouse Laboratory	Wellcome Sanger Institute for the COVID-19 Genomics UK (COG-UK) Consortium	Berkshire et al
EPI_ISL_4326850	England/BRBR-1E530D0/2021	2021-09-11	Europe	United Kingdom	Berkshire and Surrey Pathology Services Lighthouse Laboratory	Wellcome Sanger Institute for the COVID-19 Genomics UK (COG-UK) Consortium	Berkshire et al
EPI_ISL_4326845	England/BRBR-1E531A0/2021	2021-09-12	Europe	United Kingdom	Berkshire and Surrey Pathology Services Lighthouse Laboratory	Wellcome Sanger Institute for the COVID-19 Genomics UK (COG-UK) Consortium	Berkshire et al
EPI_ISL_4326836	England/BRBR-1E5328F/2021	2021-09-13	Europe	United Kingdom	Berkshire and Surrey Pathology Services Lighthouse Laboratory	Wellcome Sanger Institute for the COVID-19 Genomics UK (COG-UK) Consortium	Berkshire et al
EPI_ISL_4326840	England/BRBR-1E532DA/2021	2021-09-12	Europe	United Kingdom	Berkshire and Surrey Pathology Services Lighthouse Laboratory	Wellcome Sanger Institute for the COVID-19 Genomics UK (COG-UK) Consortium	Berkshire et al
EPI_ISL_4326829	England/BRBR-1E532E9/2021	2021-09-13	Europe	United Kingdom	Berkshire and Surrey Pathology Services Lighthouse Laboratory	Wellcome Sanger Institute for the COVID-19 Genomics UK (COG-UK) Consortium	Berkshire et al
EPI_ISL_4351326	England/BRBR-1E6F3AB/2021	2021-09-13	Europe	United Kingdom	Berkshire and Surrey Pathology Services Lighthouse Laboratory	Wellcome Sanger Institute for the COVID-19 Genomics UK (COG-UK) Consortium	Berkshire et al
EPI_ISL_4351351	England/BRBR-1E6F3E7/2021	2021-09-14	Europe	United Kingdom	Berkshire and Surrey Pathology Services Lighthouse Laboratory	Wellcome Sanger Institute for the COVID-19 Genomics UK (COG-UK) Consortium	Berkshire et al
EPI_ISL_4351355	England/BRBR-1E6F411/2021	2021-09-14	Europe	United Kingdom	Berkshire and Surrey Pathology Services Lighthouse Laboratory	Wellcome Sanger Institute for the COVID-19 Genomics UK (COG-UK) Consortium	Berkshire et al
EPI_ISL_4351309	England/BRBR-1E6F420/2021	2021-09-13	Europe	United Kingdom	Berkshire and Surrey Pathology Services Lighthouse Laboratory	Wellcome Sanger Institute for the COVID-19 Genomics UK (COG-UK) Consortium	Berkshire et al
EPI_ISL_4351368	England/BRBR-1E6F43F/2021	2021-09-14	Europe	United Kingdom	Berkshire and Surrey Pathology Services Lighthouse Laboratory	Wellcome Sanger Institute for the COVID-19 Genomics UK (COG-UK) Consortium	Berkshire et al
EPI_ISL_4351393	England/BRBR-1E6F44E/2021	2021-09-14	Europe	United Kingdom	Berkshire and Surrey Pathology Services Lighthouse Laboratory	Wellcome Sanger Institute for the COVID-19 Genomics UK (COG-UK) Consortium	Berkshire et al
EPI_ISL_4351292	England/BRBR-1E6F499/2021	2021-09-14	Europe	United Kingdom	Berkshire and Surrey Pathology Services Lighthouse Laboratory	Wellcome Sanger Institute for the COVID-19 Genomics UK (COG-UK) Consortium	Berkshire et al
EPI_ISL_4351381	England/BRBR-1E6F4A8/2021	2021-09-14	Europe	United Kingdom	Berkshire and Surrey Pathology Services Lighthouse Laboratory	Wellcome Sanger Institute for the COVID-19 Genomics UK (COG-UK) Consortium	Berkshire et al
EPI_ISL_4351346	England/BRBR-1E6F4C6/2021	2021-09-13	Europe	United Kingdom	Berkshire and Surrey Pathology Services Lighthouse Laboratory	Wellcome Sanger Institute for the COVID-19 Genomics UK (COG-UK) Consortium	Berkshire et al
EPI_ISL_4351266	England/BRBR-1E6F4F3/2021	2021-09-13	Europe	United Kingdom	Berkshire and Surrey Pathology Services Lighthouse Laboratory	Wellcome Sanger Institute for the COVID-19 Genomics UK (COG-UK) Consortium	Berkshire et al
EPI_ISL_4351377	England/BRBR-1E6F51E/2021	2021-09-14	Europe	United Kingdom	Berkshire and Surrey Pathology Services Lighthouse Laboratory	Wellcome Sanger Institute for the COVID-19 Genomics UK (COG-UK) Consortium	Berkshire et al
EPI_ISL_4351336	England/BRBR-1E6F587/2021	2021-09-14	Europe	United Kingdom	Berkshire and Surrey Pathology Services Lighthouse Laboratory	Wellcome Sanger Institute for the COVID-19 Genomics UK (COG-UK) Consortium	Berkshire et al
EPI_ISL_4351285	England/BRBR-1E6F5C3/2021	2021-09-14	Europe	United Kingdom	Berkshire and Surrey Pathology Services Lighthouse Laboratory	Wellcome Sanger Institute for the COVID-19 Genomics UK (COG-UK) Consortium	Berkshire et al
EPI_ISL_4351423	England/BRBR-1E6F5D2/2021	2021-09-14	Europe	United Kingdom	Berkshire and Surrey Pathology Services Lighthouse Laboratory	Wellcome Sanger Institute for the COVID-19 Genomics UK (COG-UK) Consortium	Berkshire et al
EPI_ISL_4351459	England/BRBR-1E6F62A/2021	2021-09-14	Europe	United Kingdom	Berkshire and Surrey Pathology Services Lighthouse Laboratory	Wellcome Sanger Institute for the COVID-19 Genomics UK (COG-UK) Consortium	Berkshire et al
EPI_ISL_4351318	England/BRBR-1E6F639/2021	2021-09-14	Europe	United Kingdom	Berkshire and Surrey Pathology Services Lighthouse Laboratory	Wellcome Sanger Institute for the COVID-19 Genomics UK (COG-UK) Consortium	Berkshire et al
EPI_ISL_4351436	England/BRBR-1E6F675/2021	2021-09-14	Europe	United Kingdom	Berkshire and Surrey Pathology Services Lighthouse Laboratory	Wellcome Sanger Institute for the COVID-19 Genomics UK (COG-UK) Consortium	Berkshire et al
EPI_ISL_4351444	England/BRBR-1E6F693/2021	2021-09-14	Europe	United Kingdom	Berkshire and Surrey Pathology Services Lighthouse Laboratory	Wellcome Sanger Institute for the COVID-19 Genomics UK (COG-UK) Consortium	Berkshire et al
EPI_ISL_4351404	England/BRBR-1E6F6B1/2021	2021-09-14	Europe	United Kingdom	Berkshire and Surrey Pathology Services Lighthouse Laboratory	Wellcome Sanger Institute for the COVID-19 Genomics UK (COG-UK) Consortium	Berkshire et al
EPI_ISL_4351307	England/BRBR-1E6F6EE/2021	2021-09-11	Europe	United Kingdom	Berkshire and Surrey Pathology Services Lighthouse Laboratory	Wellcome Sanger Institute for the COVID-19 Genomics UK (COG-UK) Consortium	Berkshire et al
EPI_ISL_4351369	England/BRBR-1E6F709/2021	2021-09-13	Europe	United Kingdom	Berkshire and Surrey Pathology Services Lighthouse Laboratory	Wellcome Sanger Institute for the COVID-19 Genomics UK (COG-UK) Consortium	Berkshire et al
EPI_ISL_4351294	England/BRBR-1E6F718/2021	2021-09-14	Europe	United Kingdom	Berkshire and Surrey Pathology Services Lighthouse Laboratory	Wellcome Sanger Institute for the COVID-19 Genomics UK (COG-UK) Consortium	Berkshire et al
EPI_ISL_4351344	England/BRBR-1E6F754/2021	2021-09-13	Europe	United Kingdom	Berkshire and Surrey Pathology Services Lighthouse Laboratory	Wellcome Sanger Institute for the COVID-19 Genomics UK (COG-UK) Consortium	Berkshire et al
EPI_ISL_4351296	England/BRBR-1E6F763/2021	2021-09-14	Europe	United Kingdom	Berkshire and Surrey Pathology Services Lighthouse Laboratory	Wellcome Sanger Institute for the COVID-19 Genomics UK (COG-UK) Consortium	Berkshire et al
EPI_ISL_4351275	England/BRBR-1E6F7AF/2021	2021-09-13	Europe	United Kingdom	Berkshire and Surrey Pathology Services Lighthouse Laboratory	Wellcome Sanger Institute for the COVID-19 Genomics UK (COG-UK) Consortium	Berkshire et al
EPI_ISL_4351387	England/BRBR-1E6F7BE/2021	2021-09-13	Europe	United Kingdom	Berkshire and Surrey Pathology Services Lighthouse Laboratory	Wellcome Sanger Institute for the COVID-19 Genomics UK (COG-UK) Consortium	Berkshire et al
EPI_ISL_4351472	England/BRBR-1E6F7CD/2021	2021-09-14	Europe	United Kingdom	Berkshire and Surrey Pathology Services Lighthouse Laboratory	Wellcome Sanger Institute for the COVID-19 Genomics UK (COG-UK) Consortium	Berkshire et al
EPI_ISL_4351390	England/BRBR-1E6F7DC/2021	2021-09-14	Europe	United Kingdom	Berkshire and Surrey Pathology Services Lighthouse Laboratory	Wellcome Sanger Institute for the COVID-19 Genomics UK (COG-UK) Consortium	Berkshire et al
EPI_ISL_4351348	England/BRBR-1E6F7EB/2021	2021-09-14	Europe	United Kingdom	Berkshire and Surrey Pathology Services Lighthouse Laboratory	Wellcome Sanger Institute for the COVID-19 Genomics UK (COG-UK) Consortium	Berkshire et al
EPI_ISL_4351284	England/BRBR-1E6F7FA/2021	2021-09-14	Europe	United Kingdom	Berkshire and Surrey Pathology Services Lighthouse Laboratory	Wellcome Sanger Institute for the COVID-19 Genomics UK (COG-UK) Consortium	Berkshire et al
EPI_ISL_4351370	England/BRBR-1E6F824/2021	2021-09-14	Europe	United Kingdom	Berkshire and Surrey Pathology Services Lighthouse Laboratory	Wellcome Sanger Institute for the COVID-19 Genomics UK (COG-UK) Consortium	Berkshire et al
EPI_ISL_4351474	England/BRBR-1E6F842/2021	2021-09-13	Europe	United Kingdom	Berkshire and Surrey Pathology Services Lighthouse Laboratory	Wellcome Sanger Institute for the COVID-19 Genomics UK (COG-UK) Consortium	Berkshire et al
EPI_ISL_4351424	England/BRBR-1E6F87F/2021	2021-09-14	Europe	United Kingdom	Berkshire and Surrey Pathology Services Lighthouse Laboratory	Wellcome Sanger Institute for the COVID-19 Genomics UK (COG-UK) Consortium	Berkshire et al
EPI_ISL_4351308	England/BRBR-1E6F88E/2021	2021-09-13	Europe	United Kingdom	Berkshire and Surrey Pathology Services Lighthouse Laboratory	Wellcome Sanger Institute for the COVID-19 Genomics UK (COG-UK) Consortium	Berkshire et al
EPI_ISL_4351384	England/BRBR-1E6F89D/2021	2021-09-13	Europe	United Kingdom	Berkshire and Surrey Pathology Services Lighthouse Laboratory	Wellcome Sanger Institute for the COVID-19 Genomics UK (COG-UK) Consortium	Berkshire et al
EPI_ISL_4351303	England/BRBR-1E6F8BB/2021	2021-09-14	Europe	United Kingdom	Berkshire and Surrey Pathology Services Lighthouse Laboratory	Wellcome Sanger Institute for the COVID-19 Genomics UK (COG-UK) Consortium	Berkshire et al
EPI_ISL_4351357	England/BRBR-1E6F8D9/2021	2021-09-13	Europe	United Kingdom	Berkshire and Surrey Pathology Services Lighthouse Laboratory	Wellcome Sanger Institute for the COVID-19 Genomics UK (COG-UK) Consortium	Berkshire et al
EPI_ISL_4351341	England/BRBR-1E6F8F7/2021	2021-09-14	Europe	United Kingdom	Berkshire and Surrey Pathology Services Lighthouse Laboratory	Wellcome Sanger Institute for the COVID-19 Genomics UK (COG-UK) Consortium	Berkshire et al
EPI_ISL_4351293	England/BRBR-1E6F921/2021	2021-09-14	Europe	United Kingdom	Berkshire and Surrey Pathology Services Lighthouse Laboratory	Wellcome Sanger Institute for the COVID-19 Genomics UK (COG-UK) Consortium	Berkshire et al
EPI_ISL_4351376	England/BRBR-1E6F930/2021	2021-09-14	Europe	United Kingdom	Berkshire and Surrey Pathology Services Lighthouse Laboratory	Wellcome Sanger Institute for the COVID-19 Genomics UK (COG-UK) Consortium	Berkshire et al
EPI_ISL_4351401	England/BRBR-1E6F97C/2021	2021-09-14	Europe	United Kingdom	Berkshire and Surrey Pathology Services Lighthouse Laboratory	Wellcome Sanger Institute for the COVID-19 Genomics UK (COG-UK) Consortium	Berkshire et al
EPI_ISL_4351077	England/BRBR-1E71DA8/2021	2021-09-14	Europe	United Kingdom	Berkshire and Surrey Pathology Services Lighthouse Laboratory	Wellcome Sanger Institute for the COVID-19 Genomics UK (COG-UK) Consortium	Berkshire et al
EPI_ISL_4351075	England/BRBR-1E71E78/2021	2021-09-14	Europe	United Kingdom	Berkshire and Surrey Pathology Services Lighthouse Laboratory	Wellcome Sanger Institute for the COVID-19 Genomics UK (COG-UK) Consortium	Berkshire et al
EPI_ISL_4352125	England/BRBR-1E74BD8/2021	2021-09-14	Europe	United Kingdom	Berkshire and Surrey Pathology Services Lighthouse Laboratory	Wellcome Sanger Institute for the COVID-19 Genomics UK (COG-UK) Consortium	Berkshire et al
EPI_ISL_4352136	England/BRBR-1E74BE7/2021	2021-09-14	Europe	United Kingdom	Berkshire and Surrey Pathology Services Lighthouse Laboratory	Wellcome Sanger Institute for the COVID-19 Genomics UK (COG-UK) Consortium	Berkshire et al
EPI_ISL_4352117	England/BRBR-1E74C20/2021	2021-09-14	Europe	United Kingdom	Berkshire and Surrey Pathology Services Lighthouse Laboratory	Wellcome Sanger Institute for the COVID-19 Genomics UK (COG-UK) Consortium	Berkshire et al
EPI_ISL_4352135	England/BRBR-1E74C4E/2021	2021-09-14	Europe	United Kingdom	Berkshire and Surrey Pathology Services Lighthouse Laboratory	Wellcome Sanger Institute for the COVID-19 Genomics UK (COG-UK) Consortium	Berkshire et al
EPI_ISL_4352112	England/BRBR-1E74C5D/2021	2021-09-14	Europe	United Kingdom	Berkshire and Surrey Pathology Services Lighthouse Laboratory	Wellcome Sanger Institute for the COVID-19 Genomics UK (COG-UK) Consortium	Berkshire et al
EPI_ISL_4352143	England/BRBR-1E74C7B/2021	2021-09-14	Europe	United Kingdom	Berkshire and Surrey Pathology Services Lighthouse Laboratory	Wellcome Sanger Institute for the COVID-19 Genomics UK (COG-UK) Consortium	Berkshire et al
EPI_ISL_4407100	England/BRBR-1E74C8A/2021	2021-09-14	Europe	United Kingdom	Berkshire and Surrey Pathology Services Lighthouse Laboratory	Wellcome Sanger Institute for the COVID-19 Genomics UK (COG-UK) Consortium	Berkshire et al
EPI_ISL_4352161	England/BRBR-1E74C99/2021	2021-09-14	Europe	United Kingdom	Berkshire and Surrey Pathology Services Lighthouse Laboratory	Wellcome Sanger Institute for the COVID-19 Genomics UK (COG-UK) Consortium	Berkshire et al
EPI_ISL_4352133	England/BRBR-1E74CE4/2021	2021-09-14	Europe	United Kingdom	Berkshire and Surrey Pathology Services Lighthouse Laboratory	Wellcome Sanger Institute for the COVID-19 Genomics UK (COG-UK) Consortium	Berkshire et al
EPI_ISL_4352118	England/BRBR-1E74CF3/2021	2021-09-14	Europe	United Kingdom	Berkshire and Surrey Pathology Services Lighthouse Laboratory	Wellcome Sanger Institute for the COVID-19 Genomics UK (COG-UK) Consortium	Berkshire et al
EPI_ISL_4352119	England/BRBR-1E74D0F/2021	2021-09-14	Europe	United Kingdom	Berkshire and Surrey Pathology Services Lighthouse Laboratory	Wellcome Sanger Institute for the COVID-19 Genomics UK (COG-UK) Consortium	Berkshire et al
EPI_ISL_4352148	England/BRBR-1E74D1E/2021	2021-09-14	Europe	United Kingdom	Berkshire and Surrey Pathology Services Lighthouse Laboratory	Wellcome Sanger Institute for the COVID-19 Genomics UK (COG-UK) Consortium	Berkshire et al
EPI_ISL_4352163	England/BRBR-1E74D2D/2021	2021-09-14	Europe	United Kingdom	Berkshire and Surrey Pathology Services Lighthouse Laboratory	Wellcome Sanger Institute for the COVID-19 Genomics UK (COG-UK) Consortium	Berkshire et al
EPI_ISL_4352130	England/BRBR-1E74D3C/2021	2021-09-14	Europe	United Kingdom	Berkshire and Surrey Pathology Services Lighthouse Laboratory	Wellcome Sanger Institute for the COVID-19 Genomics UK (COG-UK) Consortium	Berkshire et al
EPI_ISL_4352151	England/BRBR-1E74D69/2021	2021-09-14	Europe	United Kingdom	Berkshire and Surrey Pathology Services Lighthouse Laboratory	Wellcome Sanger Institute for the COVID-19 Genomics UK (COG-UK) Consortium	Berkshire et al
EPI_ISL_4352157	England/BRBR-1E74D78/2021	2021-09-14	Europe	United Kingdom	Berkshire and Surrey Pathology Services Lighthouse Laboratory	Wellcome Sanger Institute for the COVID-19 Genomics UK (COG-UK) Consortium	Berkshire et al
EPI_ISL_4352124	England/BRBR-1E74D87/2021	2021-09-14	Europe	United Kingdom	Berkshire and Surrey Pathology Services Lighthouse Laboratory	Wellcome Sanger Institute for the COVID-19 Genomics UK (COG-UK) Consortium	Berkshire et al
EPI_ISL_4352156	England/BRBR-1E74D96/2021	2021-09-14	Europe	United Kingdom	Berkshire and Surrey Pathology Services Lighthouse Laboratory	Wellcome Sanger Institute for the COVID-19 Genomics UK (COG-UK) Consortium	Berkshire et al
EPI_ISL_4352150	England/BRBR-1E74DF0/2021	2021-09-14	Europe	United Kingdom	Berkshire and Surrey Pathology Services Lighthouse Laboratory	Wellcome Sanger Institute for the COVID-19 Genomics UK (COG-UK) Consortium	Berkshire et al
EPI_ISL_4407159	England/BRBR-1E74E1B/2021	2021-09-14	Europe	United Kingdom	Berkshire and Surrey Pathology Services Lighthouse Laboratory	Wellcome Sanger Institute for the COVID-19 Genomics UK (COG-UK) Consortium	Berkshire et al
EPI_ISL_4352132	England/BRBR-1E74E2A/2021	2021-09-14	Europe	United Kingdom	Berkshire and Surrey Pathology Services Lighthouse Laboratory	Wellcome Sanger Institute for the COVID-19 Genomics UK (COG-UK) Consortium	Berkshire et al
EPI_ISL_4352140	England/BRBR-1E74E39/2021	2021-09-14	Europe	United Kingdom	Berkshire and Surrey Pathology Services Lighthouse Laboratory	Wellcome Sanger Institute for the COVID-19 Genomics UK (COG-UK) Consortium	Berkshire et al
EPI_ISL_4352154	England/BRBR-1E74E66/2021	2021-09-14	Europe	United Kingdom	Berkshire and Surrey Pathology Services Lighthouse Laboratory	Wellcome Sanger Institute for the COVID-19 Genomics UK (COG-UK) Consortium	Berkshire et al
EPI_ISL_4352134	England/BRBR-1E74E84/2021	2021-09-14	Europe	United Kingdom	Berkshire and Surrey Pathology Services Lighthouse Laboratory	Wellcome Sanger Institute for the COVID-19 Genomics UK (COG-UK) Consortium	Berkshire et al
EPI_ISL_4352142	England/BRBR-1E74E93/2021	2021-09-14	Europe	United Kingdom	Berkshire and Surrey Pathology Services Lighthouse Laboratory	Wellcome Sanger Institute for the COVID-19 Genomics UK (COG-UK) Consortium	Berkshire et al
EPI_ISL_4352147	England/BRBR-1E74EA2/2021	2021-09-14	Europe	United Kingdom	Berkshire and Surrey Pathology Services Lighthouse Laboratory	Wellcome Sanger Institute for the COVID-19 Genomics UK (COG-UK) Consortium	Berkshire et al
EPI_ISL_4349480	England/BRBR-1E88236/2021	2021-09-15	Europe	United Kingdom	Berkshire and Surrey Pathology Services Lighthouse Laboratory	Wellcome Sanger Institute for the COVID-19 Genomics UK (COG-UK) Consortium	Berkshire et al
EPI_ISL_4349581	England/BRBR-1E88254/2021	2021-09-15	Europe	United Kingdom	Berkshire and Surrey Pathology Services Lighthouse Laboratory	Wellcome Sanger Institute for the COVID-19 Genomics UK (COG-UK) Consortium	Berkshire et al
EPI_ISL_4349580	England/BRBR-1E88263/2021	2021-09-15	Europe	United Kingdom	Berkshire and Surrey Pathology Services Lighthouse Laboratory	Wellcome Sanger Institute for the COVID-19 Genomics UK (COG-UK) Consortium	Berkshire et al
EPI_ISL_4349556	England/BRBR-1E88281/2021	2021-09-15	Europe	United Kingdom	Berkshire and Surrey Pathology Services Lighthouse Laboratory	Wellcome Sanger Institute for the COVID-19 Genomics UK (COG-UK) Consortium	Berkshire et al
EPI_ISL_4349566	England/BRBR-1E88290/2021	2021-09-15	Europe	United Kingdom	Berkshire and Surrey Pathology Services Lighthouse Laboratory	Wellcome Sanger Institute for the COVID-19 Genomics UK (COG-UK) Consortium	Berkshire et al
EPI_ISL_4349448	England/BRBR-1E882AF/2021	2021-09-15	Europe	United Kingdom	Berkshire and Surrey Pathology Services Lighthouse Laboratory	Wellcome Sanger Institute for the COVID-19 Genomics UK (COG-UK) Consortium	Berkshire et al
EPI_ISL_4349475	England/BRBR-1E882BE/2021	2021-09-15	Europe	United Kingdom	Berkshire and Surrey Pathology Services Lighthouse Laboratory	Wellcome Sanger Institute for the COVID-19 Genomics UK (COG-UK) Consortium	Berkshire et al
EPI_ISL_4349471	England/BRBR-1E882CD/2021	2021-09-15	Europe	United Kingdom	Berkshire and Surrey Pathology Services Lighthouse Laboratory	Wellcome Sanger Institute for the COVID-19 Genomics UK (COG-UK) Consortium	Berkshire et al
EPI_ISL_4349452	England/BRBR-1E882DC/2021	2021-09-15	Europe	United Kingdom	Berkshire and Surrey Pathology Services Lighthouse Laboratory	Wellcome Sanger Institute for the COVID-19 Genomics UK (COG-UK) Consortium	Berkshire et al
EPI_ISL_4349445	England/BRBR-1E882EB/2021	2021-09-15	Europe	United Kingdom	Berkshire and Surrey Pathology Services Lighthouse Laboratory	Wellcome Sanger Institute for the COVID-19 Genomics UK (COG-UK) Consortium	Berkshire et al
EPI_ISL_4349562	England/BRBR-1E882FA/2021	2021-09-15	Europe	United Kingdom	Berkshire and Surrey Pathology Services Lighthouse Laboratory	Wellcome Sanger Institute for the COVID-19 Genomics UK (COG-UK) Consortium	Berkshire et al
EPI_ISL_4349577	England/BRBR-1E88315/2021	2021-09-15	Europe	United Kingdom	Berkshire and Surrey Pathology Services Lighthouse Laboratory	Wellcome Sanger Institute for the COVID-19 Genomics UK (COG-UK) Consortium	Berkshire et al
EPI_ISL_4350875	England/BRBR-1E88F02/2021	2021-09-15	Europe	United Kingdom	Berkshire and Surrey Pathology Services Lighthouse Laboratory	Wellcome Sanger Institute for the COVID-19 Genomics UK (COG-UK) Consortium	Berkshire et al
EPI_ISL_4350852	England/BRBR-1E88F20/2021	2021-09-15	Europe	United Kingdom	Berkshire and Surrey Pathology Services Lighthouse Laboratory	Wellcome Sanger Institute for the COVID-19 Genomics UK (COG-UK) Consortium	Berkshire et al
EPI_ISL_4350884	England/BRBR-1E88F3F/2021	2021-09-15	Europe	United Kingdom	Berkshire and Surrey Pathology Services Lighthouse Laboratory	Wellcome Sanger Institute for the COVID-19 Genomics UK (COG-UK) Consortium	Berkshire et al
EPI_ISL_4350996	England/BRBR-1E88F4E/2021	2021-09-15	Europe	United Kingdom	Berkshire and Surrey Pathology Services Lighthouse Laboratory	Wellcome Sanger Institute for the COVID-19 Genomics UK (COG-UK) Consortium	Berkshire et al
EPI_ISL_4350928	England/BRBR-1E88F6C/2021	2021-09-15	Europe	United Kingdom	Berkshire and Surrey Pathology Services Lighthouse Laboratory	Wellcome Sanger Institute for the COVID-19 Genomics UK (COG-UK) Consortium	Berkshire et al
EPI_ISL_4350955	England/BRBR-1E88F7B/2021	2021-09-15	Europe	United Kingdom	Berkshire and Surrey Pathology Services Lighthouse Laboratory	Wellcome Sanger Institute for the COVID-19 Genomics UK (COG-UK) Consortium	Berkshire et al
EPI_ISL_4350950	England/BRBR-1E88FC6/2021	2021-09-15	Europe	United Kingdom	Berkshire and Surrey Pathology Services Lighthouse Laboratory	Wellcome Sanger Institute for the COVID-19 Genomics UK (COG-UK) Consortium	Berkshire et al
EPI_ISL_4350997	England/BRBR-1E88FD5/2021	2021-09-13	Europe	United Kingdom	Berkshire and Surrey Pathology Services Lighthouse Laboratory	Wellcome Sanger Institute for the COVID-19 Genomics UK (COG-UK) Consortium	Berkshire et al
EPI_ISL_4351019	England/BRBR-1E88FF3/2021	2021-09-15	Europe	United Kingdom	Berkshire and Surrey Pathology Services Lighthouse Laboratory	Wellcome Sanger Institute for the COVID-19 Genomics UK (COG-UK) Consortium	Berkshire et al
EPI_ISL_4350790	England/BRBR-1E8900E/2021	2021-09-15	Europe	United Kingdom	Berkshire and Surrey Pathology Services Lighthouse Laboratory	Wellcome Sanger Institute for the COVID-19 Genomics UK (COG-UK) Consortium	Berkshire et al
EPI_ISL_4350817	England/BRBR-1E8904A/2021	2021-09-15	Europe	United Kingdom	Berkshire and Surrey Pathology Services Lighthouse Laboratory	Wellcome Sanger Institute for the COVID-19 Genomics UK (COG-UK) Consortium	Berkshire et al
EPI_ISL_4350856	England/BRBR-1E89077/2021	2021-09-15	Europe	United Kingdom	Berkshire and Surrey Pathology Services Lighthouse Laboratory	Wellcome Sanger Institute for the COVID-19 Genomics UK (COG-UK) Consortium	Berkshire et al
EPI_ISL_4350908	England/BRBR-1E89095/2021	2021-09-15	Europe	United Kingdom	Berkshire and Surrey Pathology Services Lighthouse Laboratory	Wellcome Sanger Institute for the COVID-19 Genomics UK (COG-UK) Consortium	Berkshire et al
EPI_ISL_4350837	England/BRBR-1E890FF/2021	2021-09-15	Europe	United Kingdom	Berkshire and Surrey Pathology Services Lighthouse Laboratory	Wellcome Sanger Institute for the COVID-19 Genomics UK (COG-UK) Consortium	Berkshire et al
EPI_ISL_4350776	England/BRBR-1E8910B/2021	2021-09-14	Europe	United Kingdom	Berkshire and Surrey Pathology Services Lighthouse Laboratory	Wellcome Sanger Institute for the COVID-19 Genomics UK (COG-UK) Consortium	Berkshire et al
EPI_ISL_4350907	England/BRBR-1E8911A/2021	2021-09-15	Europe	United Kingdom	Berkshire and Surrey Pathology Services Lighthouse Laboratory	Wellcome Sanger Institute for the COVID-19 Genomics UK (COG-UK) Consortium	Berkshire et al
EPI_ISL_4351023	England/BRBR-1E89156/2021	2021-09-15	Europe	United Kingdom	Berkshire and Surrey Pathology Services Lighthouse Laboratory	Wellcome Sanger Institute for the COVID-19 Genomics UK (COG-UK) Consortium	Berkshire et al
EPI_ISL_4350782	England/BRBR-1E89183/2021	2021-09-15	Europe	United Kingdom	Berkshire and Surrey Pathology Services Lighthouse Laboratory	Wellcome Sanger Institute for the COVID-19 Genomics UK (COG-UK) Consortium	Berkshire et al
EPI_ISL_4350883	England/BRBR-1E891B0/2021	2021-09-15	Europe	United Kingdom	Berkshire and Surrey Pathology Services Lighthouse Laboratory	Wellcome Sanger Institute for the COVID-19 Genomics UK (COG-UK) Consortium	Berkshire et al
EPI_ISL_4351008	England/BRBR-1E891DE/2021	2021-09-15	Europe	United Kingdom	Berkshire and Surrey Pathology Services Lighthouse Laboratory	Wellcome Sanger Institute for the COVID-19 Genomics UK (COG-UK) Consortium	Berkshire et al
EPI_ISL_4350825	England/BRBR-1E891FC/2021	2021-09-15	Europe	United Kingdom	Berkshire and Surrey Pathology Services Lighthouse Laboratory	Wellcome Sanger Institute for the COVID-19 Genomics UK (COG-UK) Consortium	Berkshire et al
EPI_ISL_4350934	England/BRBR-1E89226/2021	2021-09-15	Europe	United Kingdom	Berkshire and Surrey Pathology Services Lighthouse Laboratory	Wellcome Sanger Institute for the COVID-19 Genomics UK (COG-UK) Consortium	Berkshire et al
EPI_ISL_4350863	England/BRBR-1E89253/2021	2021-09-15	Europe	United Kingdom	Berkshire and Surrey Pathology Services Lighthouse Laboratory	Wellcome Sanger Institute for the COVID-19 Genomics UK (COG-UK) Consortium	Berkshire et al
EPI_ISL_4350870	England/BRBR-1E89262/2021	2021-09-15	Europe	United Kingdom	Berkshire and Surrey Pathology Services Lighthouse Laboratory	Wellcome Sanger Institute for the COVID-19 Genomics UK (COG-UK) Consortium	Berkshire et al
EPI_ISL_4351015	England/BRBR-1E89280/2021	2021-09-15	Europe	United Kingdom	Berkshire and Surrey Pathology Services Lighthouse Laboratory	Wellcome Sanger Institute for the COVID-19 Genomics UK (COG-UK) Consortium	Berkshire et al
EPI_ISL_4350810	England/BRBR-1E892CC/2021	2021-09-15	Europe	United Kingdom	Berkshire and Surrey Pathology Services Lighthouse Laboratory	Wellcome Sanger Institute for the COVID-19 Genomics UK (COG-UK) Consortium	Berkshire et al
EPI_ISL_4351042	England/BRBR-1E892DB/2021	2021-09-14	Europe	United Kingdom	Berkshire and Surrey Pathology Services Lighthouse Laboratory	Wellcome Sanger Institute for the COVID-19 Genomics UK (COG-UK) Consortium	Berkshire et al
EPI_ISL_4350773	England/BRBR-1E892F9/2021	2021-09-15	Europe	United Kingdom	Berkshire and Surrey Pathology Services Lighthouse Laboratory	Wellcome Sanger Institute for the COVID-19 Genomics UK (COG-UK) Consortium	Berkshire et al
EPI_ISL_4350869	England/BRBR-1E89323/2021	2021-09-15	Europe	United Kingdom	Berkshire and Surrey Pathology Services Lighthouse Laboratory	Wellcome Sanger Institute for the COVID-19 Genomics UK (COG-UK) Consortium	Berkshire et al
EPI_ISL_4350762	England/BRBR-1E893BA/2021	2021-09-15	Europe	United Kingdom	Berkshire and Surrey Pathology Services Lighthouse Laboratory	Wellcome Sanger Institute for the COVID-19 Genomics UK (COG-UK) Consortium	Berkshire et al
EPI_ISL_4350823	England/BRBR-1E893E7/2021	2021-09-15	Europe	United Kingdom	Berkshire and Surrey Pathology Services Lighthouse Laboratory	Wellcome Sanger Institute for the COVID-19 Genomics UK (COG-UK) Consortium	Berkshire et al
EPI_ISL_4351049	England/BRBR-1E893F6/2021	2021-09-15	Europe	United Kingdom	Berkshire and Surrey Pathology Services Lighthouse Laboratory	Wellcome Sanger Institute for the COVID-19 Genomics UK (COG-UK) Consortium	Berkshire et al
EPI_ISL_4350847	England/BRBR-1E8943F/2021	2021-09-15	Europe	United Kingdom	Berkshire and Surrey Pathology Services Lighthouse Laboratory	Wellcome Sanger Institute for the COVID-19 Genomics UK (COG-UK) Consortium	Berkshire et al
EPI_ISL_4350768	England/BRBR-1E8944E/2021	2021-09-15	Europe	United Kingdom	Berkshire and Surrey Pathology Services Lighthouse Laboratory	Wellcome Sanger Institute for the COVID-19 Genomics UK (COG-UK) Consortium	Berkshire et al
EPI_ISL_4351041	England/BRBR-1E8947B/2021	2021-09-15	Europe	United Kingdom	Berkshire and Surrey Pathology Services Lighthouse Laboratory	Wellcome Sanger Institute for the COVID-19 Genomics UK (COG-UK) Consortium	Berkshire et al
EPI_ISL_4350878	England/BRBR-1E8A665/2021	2021-09-13	Europe	United Kingdom	Berkshire and Surrey Pathology Services Lighthouse Laboratory	Wellcome Sanger Institute for the COVID-19 Genomics UK (COG-UK) Consortium	Berkshire et al
EPI_ISL_4350854	England/BRBR-1E8A674/2021	2021-09-15	Europe	United Kingdom	Berkshire and Surrey Pathology Services Lighthouse Laboratory	Wellcome Sanger Institute for the COVID-19 Genomics UK (COG-UK) Consortium	Berkshire et al
EPI_ISL_4350846	England/BRBR-1E8A683/2021	2021-09-14	Europe	United Kingdom	Berkshire and Surrey Pathology Services Lighthouse Laboratory	Wellcome Sanger Institute for the COVID-19 Genomics UK (COG-UK) Consortium	Berkshire et al
EPI_ISL_4350991	England/BRBR-1E8A692/2021	2021-09-15	Europe	United Kingdom	Berkshire and Surrey Pathology Services Lighthouse Laboratory	Wellcome Sanger Institute for the COVID-19 Genomics UK (COG-UK) Consortium	Berkshire et al
EPI_ISL_4351058	England/BRBR-1E8A6FC/2021	2021-09-15	Europe	United Kingdom	Berkshire and Surrey Pathology Services Lighthouse Laboratory	Wellcome Sanger Institute for the COVID-19 Genomics UK (COG-UK) Consortium	Berkshire et al
EPI_ISL_4350985	England/BRBR-1E8A717/2021	2021-09-14	Europe	United Kingdom	Berkshire and Surrey Pathology Services Lighthouse Laboratory	Wellcome Sanger Institute for the COVID-19 Genomics UK (COG-UK) Consortium	Berkshire et al
EPI_ISL_4407492	England/BRBR-1E8A771/2021	2021-09-15	Europe	United Kingdom	Berkshire and Surrey Pathology Services Lighthouse Laboratory	Wellcome Sanger Institute for the COVID-19 Genomics UK (COG-UK) Consortium	Berkshire et al
EPI_ISL_4350927	England/BRBR-1E8A79F/2021	2021-09-15	Europe	United Kingdom	Berkshire and Surrey Pathology Services Lighthouse Laboratory	Wellcome Sanger Institute for the COVID-19 Genomics UK (COG-UK) Consortium	Berkshire et al
EPI_ISL_4351018	England/BRBR-1E8A7AE/2021	2021-09-15	Europe	United Kingdom	Berkshire and Surrey Pathology Services Lighthouse Laboratory	Wellcome Sanger Institute for the COVID-19 Genomics UK (COG-UK) Consortium	Berkshire et al
EPI_ISL_4350922	England/BRBR-1E8A832/2021	2021-09-14	Europe	United Kingdom	Berkshire and Surrey Pathology Services Lighthouse Laboratory	Wellcome Sanger Institute for the COVID-19 Genomics UK (COG-UK) Consortium	Berkshire et al
EPI_ISL_4350905	England/BRBR-1E8A86F/2021	2021-09-15	Europe	United Kingdom	Berkshire and Surrey Pathology Services Lighthouse Laboratory	Wellcome Sanger Institute for the COVID-19 Genomics UK (COG-UK) Consortium	Berkshire et al
EPI_ISL_4350896	England/BRBR-1E8A8BA/2021	2021-09-15	Europe	United Kingdom	Berkshire and Surrey Pathology Services Lighthouse Laboratory	Wellcome Sanger Institute for the COVID-19 Genomics UK (COG-UK) Consortium	Berkshire et al
EPI_ISL_4350874	England/BRBR-1E8A8F6/2021	2021-09-15	Europe	United Kingdom	Berkshire and Surrey Pathology Services Lighthouse Laboratory	Wellcome Sanger Institute for the COVID-19 Genomics UK (COG-UK) Consortium	Berkshire et al
EPI_ISL_4350812	England/BRBR-1E8A902/2021	2021-09-15	Europe	United Kingdom	Berkshire and Surrey Pathology Services Lighthouse Laboratory	Wellcome Sanger Institute for the COVID-19 Genomics UK (COG-UK) Consortium	Berkshire et al
EPI_ISL_4350767	England/BRBR-1E8A920/2021	2021-09-14	Europe	United Kingdom	Berkshire and Surrey Pathology Services Lighthouse Laboratory	Wellcome Sanger Institute for the COVID-19 Genomics UK (COG-UK) Consortium	Berkshire et al
EPI_ISL_4350793	England/BRBR-1E8A96C/2021	2021-09-15	Europe	United Kingdom	Berkshire and Surrey Pathology Services Lighthouse Laboratory	Wellcome Sanger Institute for the COVID-19 Genomics UK (COG-UK) Consortium	Berkshire et al
EPI_ISL_4350937	England/BRBR-1E8A9B7/2021	2021-09-14	Europe	United Kingdom	Berkshire and Surrey Pathology Services Lighthouse Laboratory	Wellcome Sanger Institute for the COVID-19 Genomics UK (COG-UK) Consortium	Berkshire et al
EPI_ISL_4350778	England/BRBR-1E8A9F3/2021	2021-09-13	Europe	United Kingdom	Berkshire and Surrey Pathology Services Lighthouse Laboratory	Wellcome Sanger Institute for the COVID-19 Genomics UK (COG-UK) Consortium	Berkshire et al
EPI_ISL_4350871	England/BRBR-1E8AA0F/2021	2021-09-15	Europe	United Kingdom	Berkshire and Surrey Pathology Services Lighthouse Laboratory	Wellcome Sanger Institute for the COVID-19 Genomics UK (COG-UK) Consortium	Berkshire et al
EPI_ISL_4350830	England/BRBR-1E8AA1E/2021	2021-09-15	Europe	United Kingdom	Berkshire and Surrey Pathology Services Lighthouse Laboratory	Wellcome Sanger Institute for the COVID-19 Genomics UK (COG-UK) Consortium	Berkshire et al
EPI_ISL_4350771	England/BRBR-1E8AAC3/2021	2021-09-15	Europe	United Kingdom	Berkshire and Surrey Pathology Services Lighthouse Laboratory	Wellcome Sanger Institute for the COVID-19 Genomics UK (COG-UK) Consortium	Berkshire et al
EPI_ISL_4350957	England/BRBR-1E8AAD2/2021	2021-09-15	Europe	United Kingdom	Berkshire and Surrey Pathology Services Lighthouse Laboratory	Wellcome Sanger Institute for the COVID-19 Genomics UK (COG-UK) Consortium	Berkshire et al
EPI_ISL_4350820	England/BRBR-1E8AAE1/2021	2021-09-15	Europe	United Kingdom	Berkshire and Surrey Pathology Services Lighthouse Laboratory	Wellcome Sanger Institute for the COVID-19 Genomics UK (COG-UK) Consortium	Berkshire et al
EPI_ISL_4350953	England/BRBR-1E8AAF0/2021	2021-09-14	Europe	United Kingdom	Berkshire and Surrey Pathology Services Lighthouse Laboratory	Wellcome Sanger Institute for the COVID-19 Genomics UK (COG-UK) Consortium	Berkshire et al
EPI_ISL_4350819	England/BRBR-1E8AB0C/2021	2021-09-15	Europe	United Kingdom	Berkshire and Surrey Pathology Services Lighthouse Laboratory	Wellcome Sanger Institute for the COVID-19 Genomics UK (COG-UK) Consortium	Berkshire et al
EPI_ISL_4350858	England/BRBR-1E8AB2A/2021	2021-09-15	Europe	United Kingdom	Berkshire and Surrey Pathology Services Lighthouse Laboratory	Wellcome Sanger Institute for the COVID-19 Genomics UK (COG-UK) Consortium	Berkshire et al
EPI_ISL_4350965	England/BRBR-1E8AB66/2021	2021-09-15	Europe	United Kingdom	Berkshire and Surrey Pathology Services Lighthouse Laboratory	Wellcome Sanger Institute for the COVID-19 Genomics UK (COG-UK) Consortium	Berkshire et al
EPI_ISL_4350910	England/BRBR-1E8AB75/2021	2021-09-15	Europe	United Kingdom	Berkshire and Surrey Pathology Services Lighthouse Laboratory	Wellcome Sanger Institute for the COVID-19 Genomics UK (COG-UK) Consortium	Berkshire et al
EPI_ISL_4350816	England/BRBR-1E8AB84/2021	2021-09-15	Europe	United Kingdom	Berkshire and Surrey Pathology Services Lighthouse Laboratory	Wellcome Sanger Institute for the COVID-19 Genomics UK (COG-UK) Consortium	Berkshire et al
EPI_ISL_4350868	England/BRBR-1E8AB93/2021	2021-09-15	Europe	United Kingdom	Berkshire and Surrey Pathology Services Lighthouse Laboratory	Wellcome Sanger Institute for the COVID-19 Genomics UK (COG-UK) Consortium	Berkshire et al
EPI_ISL_4350903	England/BRBR-1E8ABA2/2021	2021-09-15	Europe	United Kingdom	Berkshire and Surrey Pathology Services Lighthouse Laboratory	Wellcome Sanger Institute for the COVID-19 Genomics UK (COG-UK) Consortium	Berkshire et al
EPI_ISL_4350879	England/BRBR-1E8ABC0/2021	2021-09-15	Europe	United Kingdom	Berkshire and Surrey Pathology Services Lighthouse Laboratory	Wellcome Sanger Institute for the COVID-19 Genomics UK (COG-UK) Consortium	Berkshire et al
EPI_ISL_4351033	England/BRBR-1E8ABFD/2021	2021-09-15	Europe	United Kingdom	Berkshire and Surrey Pathology Services Lighthouse Laboratory	Wellcome Sanger Institute for the COVID-19 Genomics UK (COG-UK) Consortium	Berkshire et al
EPI_ISL_4350941	England/BRBR-1E8AC09/2021	2021-09-15	Europe	United Kingdom	Berkshire and Surrey Pathology Services Lighthouse Laboratory	Wellcome Sanger Institute for the COVID-19 Genomics UK (COG-UK) Consortium	Berkshire et al
EPI_ISL_4351054	England/BRBR-1E8AC36/2021	2021-09-15	Europe	United Kingdom	Berkshire and Surrey Pathology Services Lighthouse Laboratory	Wellcome Sanger Institute for the COVID-19 Genomics UK (COG-UK) Consortium	Berkshire et al
EPI_ISL_4350933	England/BRBR-1E8B85F/2021	2021-09-14	Europe	United Kingdom	Berkshire and Surrey Pathology Services Lighthouse Laboratory	Wellcome Sanger Institute for the COVID-19 Genomics UK (COG-UK) Consortium	Berkshire et al
EPI_ISL_4350974	England/BRBR-1E8B86E/2021	2021-09-15	Europe	United Kingdom	Berkshire and Surrey Pathology Services Lighthouse Laboratory	Wellcome Sanger Institute for the COVID-19 Genomics UK (COG-UK) Consortium	Berkshire et al
EPI_ISL_4350975	England/BRBR-1E8B88C/2021	2021-09-14	Europe	United Kingdom	Berkshire and Surrey Pathology Services Lighthouse Laboratory	Wellcome Sanger Institute for the COVID-19 Genomics UK (COG-UK) Consortium	Berkshire et al
EPI_ISL_4350785	England/BRBR-1E8B8B9/2021	2021-09-14	Europe	United Kingdom	Berkshire and Surrey Pathology Services Lighthouse Laboratory	Wellcome Sanger Institute for the COVID-19 Genomics UK (COG-UK) Consortium	Berkshire et al
EPI_ISL_4350795	England/BRBR-1E8B910/2021	2021-09-13	Europe	United Kingdom	Berkshire and Surrey Pathology Services Lighthouse Laboratory	Wellcome Sanger Institute for the COVID-19 Genomics UK (COG-UK) Consortium	Berkshire et al
EPI_ISL_4350783	England/BRBR-1E8B92F/2021	2021-09-13	Europe	United Kingdom	Berkshire and Surrey Pathology Services Lighthouse Laboratory	Wellcome Sanger Institute for the COVID-19 Genomics UK (COG-UK) Consortium	Berkshire et al
EPI_ISL_4350821	England/BRBR-1E8B97A/2021	2021-09-15	Europe	United Kingdom	Berkshire and Surrey Pathology Services Lighthouse Laboratory	Wellcome Sanger Institute for the COVID-19 Genomics UK (COG-UK) Consortium	Berkshire et al
EPI_ISL_4350865	England/BRBR-1E8B9C5/2021	2021-09-14	Europe	United Kingdom	Berkshire and Surrey Pathology Services Lighthouse Laboratory	Wellcome Sanger Institute for the COVID-19 Genomics UK (COG-UK) Consortium	Berkshire et al
EPI_ISL_4351032	England/BRBR-1E8B9F2/2021	2021-09-15	Europe	United Kingdom	Berkshire and Surrey Pathology Services Lighthouse Laboratory	Wellcome Sanger Institute for the COVID-19 Genomics UK (COG-UK) Consortium	Berkshire et al
EPI_ISL_4350861	England/BRBR-1E8BAD1/2021	2021-09-12	Europe	United Kingdom	Berkshire and Surrey Pathology Services Lighthouse Laboratory	Wellcome Sanger Institute for the COVID-19 Genomics UK (COG-UK) Consortium	Berkshire et al
EPI_ISL_4350889	England/BRBR-1E8BB1A/2021	2021-09-14	Europe	United Kingdom	Berkshire and Surrey Pathology Services Lighthouse Laboratory	Wellcome Sanger Institute for the COVID-19 Genomics UK (COG-UK) Consortium	Berkshire et al
EPI_ISL_4350842	England/BRBR-1E8BB29/2021	2021-09-14	Europe	United Kingdom	Berkshire and Surrey Pathology Services Lighthouse Laboratory	Wellcome Sanger Institute for the COVID-19 Genomics UK (COG-UK) Consortium	Berkshire et al
EPI_ISL_4350826	England/BRBR-1E8BB47/2021	2021-09-15	Europe	United Kingdom	Berkshire and Surrey Pathology Services Lighthouse Laboratory	Wellcome Sanger Institute for the COVID-19 Genomics UK (COG-UK) Consortium	Berkshire et al
EPI_ISL_4350760	England/BRBR-1E8BB74/2021	2021-09-13	Europe	United Kingdom	Berkshire and Surrey Pathology Services Lighthouse Laboratory	Wellcome Sanger Institute for the COVID-19 Genomics UK (COG-UK) Consortium	Berkshire et al
EPI_ISL_4350836	England/BRBR-1E8BBCF/2021	2021-09-15	Europe	United Kingdom	Berkshire and Surrey Pathology Services Lighthouse Laboratory	Wellcome Sanger Institute for the COVID-19 Genomics UK (COG-UK) Consortium	Berkshire et al
EPI_ISL_4350986	England/BRBR-1E8BBED/2021	2021-09-15	Europe	United Kingdom	Berkshire and Surrey Pathology Services Lighthouse Laboratory	Wellcome Sanger Institute for the COVID-19 Genomics UK (COG-UK) Consortium	Berkshire et al
EPI_ISL_4351034	England/BRBR-1E8BC08/2021	2021-09-15	Europe	United Kingdom	Berkshire and Surrey Pathology Services Lighthouse Laboratory	Wellcome Sanger Institute for the COVID-19 Genomics UK (COG-UK) Consortium	Berkshire et al
EPI_ISL_4350811	England/BRBR-1E8BD14/2021	2021-09-14	Europe	United Kingdom	Berkshire and Surrey Pathology Services Lighthouse Laboratory	Wellcome Sanger Institute for the COVID-19 Genomics UK (COG-UK) Consortium	Berkshire et al
EPI_ISL_4350859	England/BRBR-1E8BD7E/2021	2021-09-14	Europe	United Kingdom	Berkshire and Surrey Pathology Services Lighthouse Laboratory	Wellcome Sanger Institute for the COVID-19 Genomics UK (COG-UK) Consortium	Berkshire et al
EPI_ISL_4350798	England/BRBR-1E8BD8D/2021	2021-09-14	Europe	United Kingdom	Berkshire and Surrey Pathology Services Lighthouse Laboratory	Wellcome Sanger Institute for the COVID-19 Genomics UK (COG-UK) Consortium	Berkshire et al
EPI_ISL_4350981	England/BRBR-1E8BDAB/2021	2021-09-15	Europe	United Kingdom	Berkshire and Surrey Pathology Services Lighthouse Laboratory	Wellcome Sanger Institute for the COVID-19 Genomics UK (COG-UK) Consortium	Berkshire et al
EPI_ISL_4350789	England/BRBR-1E8BDBA/2021	2021-09-14	Europe	United Kingdom	Berkshire and Surrey Pathology Services Lighthouse Laboratory	Wellcome Sanger Institute for the COVID-19 Genomics UK (COG-UK) Consortium	Berkshire et al
EPI_ISL_4350900	England/BRBR-1E8BDC9/2021	2021-09-14	Europe	United Kingdom	Berkshire and Surrey Pathology Services Lighthouse Laboratory	Wellcome Sanger Institute for the COVID-19 Genomics UK (COG-UK) Consortium	Berkshire et al
EPI_ISL_4350980	England/BRBR-1E8DB72/2021	2021-09-15	Europe	United Kingdom	Berkshire and Surrey Pathology Services Lighthouse Laboratory	Wellcome Sanger Institute for the COVID-19 Genomics UK (COG-UK) Consortium	Berkshire et al
EPI_ISL_4350939	England/BRBR-1E8DB81/2021	2021-09-15	Europe	United Kingdom	Berkshire and Surrey Pathology Services Lighthouse Laboratory	Wellcome Sanger Institute for the COVID-19 Genomics UK (COG-UK) Consortium	Berkshire et al
EPI_ISL_4350920	England/BRBR-1E8DBAF/2021	2021-09-15	Europe	United Kingdom	Berkshire and Surrey Pathology Services Lighthouse Laboratory	Wellcome Sanger Institute for the COVID-19 Genomics UK (COG-UK) Consortium	Berkshire et al
EPI_ISL_4350800	England/BRBR-1E8DBBE/2021	2021-09-15	Europe	United Kingdom	Berkshire and Surrey Pathology Services Lighthouse Laboratory	Wellcome Sanger Institute for the COVID-19 Genomics UK (COG-UK) Consortium	Berkshire et al
EPI_ISL_4407491	England/BRBR-1E8DBCD/2021	2021-09-15	Europe	United Kingdom	Berkshire and Surrey Pathology Services Lighthouse Laboratory	Wellcome Sanger Institute for the COVID-19 Genomics UK (COG-UK) Consortium	Berkshire et al
EPI_ISL_4350808	England/BRBR-1E8DBEB/2021	2021-09-14	Europe	United Kingdom	Berkshire and Surrey Pathology Services Lighthouse Laboratory	Wellcome Sanger Institute for the COVID-19 Genomics UK (COG-UK) Consortium	Berkshire et al
EPI_ISL_4350853	England/BRBR-1E8DBFA/2021	2021-09-15	Europe	United Kingdom	Berkshire and Surrey Pathology Services Lighthouse Laboratory	Wellcome Sanger Institute for the COVID-19 Genomics UK (COG-UK) Consortium	Berkshire et al
EPI_ISL_4350893	England/BRBR-1E8DC06/2021	2021-09-15	Europe	United Kingdom	Berkshire and Surrey Pathology Services Lighthouse Laboratory	Wellcome Sanger Institute for the COVID-19 Genomics UK (COG-UK) Consortium	Berkshire et al
EPI_ISL_4350822	England/BRBR-1E8DC15/2021	2021-09-15	Europe	United Kingdom	Berkshire and Surrey Pathology Services Lighthouse Laboratory	Wellcome Sanger Institute for the COVID-19 Genomics UK (COG-UK) Consortium	Berkshire et al
EPI_ISL_4350813	England/BRBR-1E8DC24/2021	2021-09-15	Europe	United Kingdom	Berkshire and Surrey Pathology Services Lighthouse Laboratory	Wellcome Sanger Institute for the COVID-19 Genomics UK (COG-UK) Consortium	Berkshire et al
EPI_ISL_4350989	England/BRBR-1E8DC42/2021	2021-09-15	Europe	United Kingdom	Berkshire and Surrey Pathology Services Lighthouse Laboratory	Wellcome Sanger Institute for the COVID-19 Genomics UK (COG-UK) Consortium	Berkshire et al
EPI_ISL_4350864	England/BRBR-1E8DC60/2021	2021-09-15	Europe	United Kingdom	Berkshire and Surrey Pathology Services Lighthouse Laboratory	Wellcome Sanger Institute for the COVID-19 Genomics UK (COG-UK) Consortium	Berkshire et al
EPI_ISL_4351038	England/BRBR-1E8DCAC/2021	2021-09-15	Europe	United Kingdom	Berkshire and Surrey Pathology Services Lighthouse Laboratory	Wellcome Sanger Institute for the COVID-19 Genomics UK (COG-UK) Consortium	Berkshire et al
EPI_ISL_4350784	England/BRBR-1E8DCBB/2021	2021-09-14	Europe	United Kingdom	Berkshire and Surrey Pathology Services Lighthouse Laboratory	Wellcome Sanger Institute for the COVID-19 Genomics UK (COG-UK) Consortium	Berkshire et al
EPI_ISL_4350969	England/BRBR-1E8DCE8/2021	2021-09-15	Europe	United Kingdom	Berkshire and Surrey Pathology Services Lighthouse Laboratory	Wellcome Sanger Institute for the COVID-19 Genomics UK (COG-UK) Consortium	Berkshire et al
EPI_ISL_4351004	England/BRBR-1E8DD21/2021	2021-09-15	Europe	United Kingdom	Berkshire and Surrey Pathology Services Lighthouse Laboratory	Wellcome Sanger Institute for the COVID-19 Genomics UK (COG-UK) Consortium	Berkshire et al
EPI_ISL_4350960	England/BRBR-1E8DD30/2021	2021-09-15	Europe	United Kingdom	Berkshire and Surrey Pathology Services Lighthouse Laboratory	Wellcome Sanger Institute for the COVID-19 Genomics UK (COG-UK) Consortium	Berkshire et al
EPI_ISL_4350895	England/BRBR-1E8DD5E/2021	2021-09-15	Europe	United Kingdom	Berkshire and Surrey Pathology Services Lighthouse Laboratory	Wellcome Sanger Institute for the COVID-19 Genomics UK (COG-UK) Consortium	Berkshire et al
EPI_ISL_4350906	England/BRBR-1E8DD7C/2021	2021-09-14	Europe	United Kingdom	Berkshire and Surrey Pathology Services Lighthouse Laboratory	Wellcome Sanger Institute for the COVID-19 Genomics UK (COG-UK) Consortium	Berkshire et al
EPI_ISL_4350947	England/BRBR-1E8DD8B/2021	2021-09-15	Europe	United Kingdom	Berkshire and Surrey Pathology Services Lighthouse Laboratory	Wellcome Sanger Institute for the COVID-19 Genomics UK (COG-UK) Consortium	Berkshire et al
EPI_ISL_4351027	England/BRBR-1E8DDC7/2021	2021-09-15	Europe	United Kingdom	Berkshire and Surrey Pathology Services Lighthouse Laboratory	Wellcome Sanger Institute for the COVID-19 Genomics UK (COG-UK) Consortium	Berkshire et al
EPI_ISL_4351045	England/BRBR-1E8DDD6/2021	2021-09-15	Europe	United Kingdom	Berkshire and Surrey Pathology Services Lighthouse Laboratory	Wellcome Sanger Institute for the COVID-19 Genomics UK (COG-UK) Consortium	Berkshire et al
EPI_ISL_4350866	England/BRBR-1E8DE1F/2021	2021-09-15	Europe	United Kingdom	Berkshire and Surrey Pathology Services Lighthouse Laboratory	Wellcome Sanger Institute for the COVID-19 Genomics UK (COG-UK) Consortium	Berkshire et al
EPI_ISL_4350912	England/BRBR-1E8DE3D/2021	2021-09-15	Europe	United Kingdom	Berkshire and Surrey Pathology Services Lighthouse Laboratory	Wellcome Sanger Institute for the COVID-19 Genomics UK (COG-UK) Consortium	Berkshire et al
EPI_ISL_4350925	England/BRBR-1E8DE4C/2021	2021-09-15	Europe	United Kingdom	Berkshire and Surrey Pathology Services Lighthouse Laboratory	Wellcome Sanger Institute for the COVID-19 Genomics UK (COG-UK) Consortium	Berkshire et al
EPI_ISL_4350835	England/BRBR-1E8DE5B/2021	2021-09-15	Europe	United Kingdom	Berkshire and Surrey Pathology Services Lighthouse Laboratory	Wellcome Sanger Institute for the COVID-19 Genomics UK (COG-UK) Consortium	Berkshire et al
EPI_ISL_4350770	England/BRBR-1E8DE6A/2021	2021-09-15	Europe	United Kingdom	Berkshire and Surrey Pathology Services Lighthouse Laboratory	Wellcome Sanger Institute for the COVID-19 Genomics UK (COG-UK) Consortium	Berkshire et al
EPI_ISL_4351048	England/BRBR-1E8DE79/2021	2021-09-15	Europe	United Kingdom	Berkshire and Surrey Pathology Services Lighthouse Laboratory	Wellcome Sanger Institute for the COVID-19 Genomics UK (COG-UK) Consortium	Berkshire et al
EPI_ISL_4350833	England/BRBR-1E8DE88/2021	2021-09-15	Europe	United Kingdom	Berkshire and Surrey Pathology Services Lighthouse Laboratory	Wellcome Sanger Institute for the COVID-19 Genomics UK (COG-UK) Consortium	Berkshire et al
EPI_ISL_4350979	England/BRBR-1E8DE97/2021	2021-09-15	Europe	United Kingdom	Berkshire and Surrey Pathology Services Lighthouse Laboratory	Wellcome Sanger Institute for the COVID-19 Genomics UK (COG-UK) Consortium	Berkshire et al
EPI_ISL_4350860	England/BRBR-1E8DEB5/2021	2021-09-15	Europe	United Kingdom	Berkshire and Surrey Pathology Services Lighthouse Laboratory	Wellcome Sanger Institute for the COVID-19 Genomics UK (COG-UK) Consortium	Berkshire et al
EPI_ISL_4351047	England/BRBR-1E8DEC4/2021	2021-09-15	Europe	United Kingdom	Berkshire and Surrey Pathology Services Lighthouse Laboratory	Wellcome Sanger Institute for the COVID-19 Genomics UK (COG-UK) Consortium	Berkshire et al
EPI_ISL_4350818	England/BRBR-1E8DED3/2021	2021-09-15	Europe	United Kingdom	Berkshire and Surrey Pathology Services Lighthouse Laboratory	Wellcome Sanger Institute for the COVID-19 Genomics UK (COG-UK) Consortium	Berkshire et al
EPI_ISL_4351043	England/BRBR-1E8DEF1/2021	2021-09-15	Europe	United Kingdom	Berkshire and Surrey Pathology Services Lighthouse Laboratory	Wellcome Sanger Institute for the COVID-19 Genomics UK (COG-UK) Consortium	Berkshire et al
EPI_ISL_4350829	England/BRBR-1E8DF3A/2021	2021-09-15	Europe	United Kingdom	Berkshire and Surrey Pathology Services Lighthouse Laboratory	Wellcome Sanger Institute for the COVID-19 Genomics UK (COG-UK) Consortium	Berkshire et al
EPI_ISL_4350892	England/BRBR-1E8DF49/2021	2021-09-15	Europe	United Kingdom	Berkshire and Surrey Pathology Services Lighthouse Laboratory	Wellcome Sanger Institute for the COVID-19 Genomics UK (COG-UK) Consortium	Berkshire et al
EPI_ISL_4350921	England/BRBR-1E8DF58/2021	2021-09-14	Europe	United Kingdom	Berkshire and Surrey Pathology Services Lighthouse Laboratory	Wellcome Sanger Institute for the COVID-19 Genomics UK (COG-UK) Consortium	Berkshire et al
EPI_ISL_4350887	England/BRBR-1E8DF76/2021	2021-09-15	Europe	United Kingdom	Berkshire and Surrey Pathology Services Lighthouse Laboratory	Wellcome Sanger Institute for the COVID-19 Genomics UK (COG-UK) Consortium	Berkshire et al
EPI_ISL_4350894	England/BRBR-1E8DF85/2021	2021-09-15	Europe	United Kingdom	Berkshire and Surrey Pathology Services Lighthouse Laboratory	Wellcome Sanger Institute for the COVID-19 Genomics UK (COG-UK) Consortium	Berkshire et al
EPI_ISL_4350885	England/BRBR-1E8DFC1/2021	2021-09-15	Europe	United Kingdom	Berkshire and Surrey Pathology Services Lighthouse Laboratory	Wellcome Sanger Institute for the COVID-19 Genomics UK (COG-UK) Consortium	Berkshire et al
EPI_ISL_4350777	England/BRBR-1E8DFEF/2021	2021-09-15	Europe	United Kingdom	Berkshire and Surrey Pathology Services Lighthouse Laboratory	Wellcome Sanger Institute for the COVID-19 Genomics UK (COG-UK) Consortium	Berkshire et al
EPI_ISL_4351053	England/BRBR-1E8E018/2021	2021-09-15	Europe	United Kingdom	Berkshire and Surrey Pathology Services Lighthouse Laboratory	Wellcome Sanger Institute for the COVID-19 Genomics UK (COG-UK) Consortium	Berkshire et al
EPI_ISL_4350775	England/BRBR-1E8E036/2021	2021-09-14	Europe	United Kingdom	Berkshire and Surrey Pathology Services Lighthouse Laboratory	Wellcome Sanger Institute for the COVID-19 Genomics UK (COG-UK) Consortium	Berkshire et al
EPI_ISL_4350886	England/BRBR-1E8E054/2021	2021-09-15	Europe	United Kingdom	Berkshire and Surrey Pathology Services Lighthouse Laboratory	Wellcome Sanger Institute for the COVID-19 Genomics UK (COG-UK) Consortium	Berkshire et al
EPI_ISL_4351056	England/BRBR-1E8E063/2021	2021-09-15	Europe	United Kingdom	Berkshire and Surrey Pathology Services Lighthouse Laboratory	Wellcome Sanger Institute for the COVID-19 Genomics UK (COG-UK) Consortium	Berkshire et al
EPI_ISL_4350949	England/BRBR-1E8E072/2021	2021-09-14	Europe	United Kingdom	Berkshire and Surrey Pathology Services Lighthouse Laboratory	Wellcome Sanger Institute for the COVID-19 Genomics UK (COG-UK) Consortium	Berkshire et al
EPI_ISL_4350807	England/BRBR-1E8E081/2021	2021-09-15	Europe	United Kingdom	Berkshire and Surrey Pathology Services Lighthouse Laboratory	Wellcome Sanger Institute for the COVID-19 Genomics UK (COG-UK) Consortium	Berkshire et al
EPI_ISL_4350890	England/BRBR-1E8E090/2021	2021-09-15	Europe	United Kingdom	Berkshire and Surrey Pathology Services Lighthouse Laboratory	Wellcome Sanger Institute for the COVID-19 Genomics UK (COG-UK) Consortium	Berkshire et al
EPI_ISL_4350872	England/BRBR-1E8E0AF/2021	2021-09-15	Europe	United Kingdom	Berkshire and Surrey Pathology Services Lighthouse Laboratory	Wellcome Sanger Institute for the COVID-19 Genomics UK (COG-UK) Consortium	Berkshire et al
EPI_ISL_4351009	England/BRBR-1E8E0CD/2021	2021-09-15	Europe	United Kingdom	Berkshire and Surrey Pathology Services Lighthouse Laboratory	Wellcome Sanger Institute for the COVID-19 Genomics UK (COG-UK) Consortium	Berkshire et al
EPI_ISL_4350916	England/BRBR-1E8E0EB/2021	2021-09-15	Europe	United Kingdom	Berkshire and Surrey Pathology Services Lighthouse Laboratory	Wellcome Sanger Institute for the COVID-19 Genomics UK (COG-UK) Consortium	Berkshire et al
EPI_ISL_4351017	England/BRBR-1E8E0FA/2021	2021-09-15	Europe	United Kingdom	Berkshire and Surrey Pathology Services Lighthouse Laboratory	Wellcome Sanger Institute for the COVID-19 Genomics UK (COG-UK) Consortium	Berkshire et al
EPI_ISL_4350944	England/BRBR-1E8E106/2021	2021-09-15	Europe	United Kingdom	Berkshire and Surrey Pathology Services Lighthouse Laboratory	Wellcome Sanger Institute for the COVID-19 Genomics UK (COG-UK) Consortium	Berkshire et al
EPI_ISL_4402934	England/BRBR-1E8E704/2021	2021-09-15	Europe	United Kingdom	Berkshire and Surrey Pathology Services Lighthouse Laboratory	Wellcome Sanger Institute for the COVID-19 Genomics UK (COG-UK) Consortium	Berkshire et al
EPI_ISL_4402978	England/BRBR-1E8E722/2021	2021-09-15	Europe	United Kingdom	Berkshire and Surrey Pathology Services Lighthouse Laboratory	Wellcome Sanger Institute for the COVID-19 Genomics UK (COG-UK) Consortium	Berkshire et al
EPI_ISL_4403189	England/BRBR-1E8E731/2021	2021-09-15	Europe	United Kingdom	Berkshire and Surrey Pathology Services Lighthouse Laboratory	Wellcome Sanger Institute for the COVID-19 Genomics UK (COG-UK) Consortium	Berkshire et al
EPI_ISL_4403060	England/BRBR-1E8E740/2021	2021-09-15	Europe	United Kingdom	Berkshire and Surrey Pathology Services Lighthouse Laboratory	Wellcome Sanger Institute for the COVID-19 Genomics UK (COG-UK) Consortium	Berkshire et al
EPI_ISL_4403050	England/BRBR-1E8E75F/2021	2021-09-15	Europe	United Kingdom	Berkshire and Surrey Pathology Services Lighthouse Laboratory	Wellcome Sanger Institute for the COVID-19 Genomics UK (COG-UK) Consortium	Berkshire et al
EPI_ISL_4403049	England/BRBR-1E8E77D/2021	2021-09-15	Europe	United Kingdom	Berkshire and Surrey Pathology Services Lighthouse Laboratory	Wellcome Sanger Institute for the COVID-19 Genomics UK (COG-UK) Consortium	Berkshire et al
EPI_ISL_4402981	England/BRBR-1E8E7B9/2021	2021-09-15	Europe	United Kingdom	Berkshire and Surrey Pathology Services Lighthouse Laboratory	Wellcome Sanger Institute for the COVID-19 Genomics UK (COG-UK) Consortium	Berkshire et al
EPI_ISL_4403181	England/BRBR-1E8E7C8/2021	2021-09-15	Europe	United Kingdom	Berkshire and Surrey Pathology Services Lighthouse Laboratory	Wellcome Sanger Institute for the COVID-19 Genomics UK (COG-UK) Consortium	Berkshire et al
EPI_ISL_4403129	England/BRBR-1E8E7D7/2021	2021-09-15	Europe	United Kingdom	Berkshire and Surrey Pathology Services Lighthouse Laboratory	Wellcome Sanger Institute for the COVID-19 Genomics UK (COG-UK) Consortium	Berkshire et al
EPI_ISL_4402973	England/BRBR-1E8E7F5/2021	2021-09-15	Europe	United Kingdom	Berkshire and Surrey Pathology Services Lighthouse Laboratory	Wellcome Sanger Institute for the COVID-19 Genomics UK (COG-UK) Consortium	Berkshire et al
EPI_ISL_4402936	England/BRBR-1E8E810/2021	2021-09-15	Europe	United Kingdom	Berkshire and Surrey Pathology Services Lighthouse Laboratory	Wellcome Sanger Institute for the COVID-19 Genomics UK (COG-UK) Consortium	Berkshire et al
EPI_ISL_4403082	England/BRBR-1E8E82F/2021	2021-09-15	Europe	United Kingdom	Berkshire and Surrey Pathology Services Lighthouse Laboratory	Wellcome Sanger Institute for the COVID-19 Genomics UK (COG-UK) Consortium	Berkshire et al
EPI_ISL_4402942	England/BRBR-1E8E85C/2021	2021-09-15	Europe	United Kingdom	Berkshire and Surrey Pathology Services Lighthouse Laboratory	Wellcome Sanger Institute for the COVID-19 Genomics UK (COG-UK) Consortium	Berkshire et al
EPI_ISL_4403104	England/BRBR-1E8E86B/2021	2021-09-15	Europe	United Kingdom	Berkshire and Surrey Pathology Services Lighthouse Laboratory	Wellcome Sanger Institute for the COVID-19 Genomics UK (COG-UK) Consortium	Berkshire et al
EPI_ISL_4402909	England/BRBR-1E8E87A/2021	2021-09-15	Europe	United Kingdom	Berkshire and Surrey Pathology Services Lighthouse Laboratory	Wellcome Sanger Institute for the COVID-19 Genomics UK (COG-UK) Consortium	Berkshire et al
EPI_ISL_4402987	England/BRBR-1E8E8A7/2021	2021-09-15	Europe	United Kingdom	Berkshire and Surrey Pathology Services Lighthouse Laboratory	Wellcome Sanger Institute for the COVID-19 Genomics UK (COG-UK) Consortium	Berkshire et al
EPI_ISL_4402984	England/BRBR-1E8E8D4/2021	2021-09-15	Europe	United Kingdom	Berkshire and Surrey Pathology Services Lighthouse Laboratory	Wellcome Sanger Institute for the COVID-19 Genomics UK (COG-UK) Consortium	Berkshire et al
EPI_ISL_4403214	England/BRBR-1E8E8F2/2021	2021-09-15	Europe	United Kingdom	Berkshire and Surrey Pathology Services Lighthouse Laboratory	Wellcome Sanger Institute for the COVID-19 Genomics UK (COG-UK) Consortium	Berkshire et al
EPI_ISL_4403040	England/BRBR-1E8E91D/2021	2021-09-13	Europe	United Kingdom	Berkshire and Surrey Pathology Services Lighthouse Laboratory	Wellcome Sanger Institute for the COVID-19 Genomics UK (COG-UK) Consortium	Berkshire et al
EPI_ISL_4403064	England/BRBR-1E8E94A/2021	2021-09-15	Europe	United Kingdom	Berkshire and Surrey Pathology Services Lighthouse Laboratory	Wellcome Sanger Institute for the COVID-19 Genomics UK (COG-UK) Consortium	Berkshire et al
EPI_ISL_4403084	England/BRBR-1E8E968/2021	2021-09-15	Europe	United Kingdom	Berkshire and Surrey Pathology Services Lighthouse Laboratory	Wellcome Sanger Institute for the COVID-19 Genomics UK (COG-UK) Consortium	Berkshire et al
EPI_ISL_4403085	England/BRBR-1E8E986/2021	2021-09-15	Europe	United Kingdom	Berkshire and Surrey Pathology Services Lighthouse Laboratory	Wellcome Sanger Institute for the COVID-19 Genomics UK (COG-UK) Consortium	Berkshire et al
EPI_ISL_4403037	England/BRBR-1E8E9A4/2021	2021-09-15	Europe	United Kingdom	Berkshire and Surrey Pathology Services Lighthouse Laboratory	Wellcome Sanger Institute for the COVID-19 Genomics UK (COG-UK) Consortium	Berkshire et al
EPI_ISL_4402997	England/BRBR-1E8E9B3/2021	2021-09-15	Europe	United Kingdom	Berkshire and Surrey Pathology Services Lighthouse Laboratory	Wellcome Sanger Institute for the COVID-19 Genomics UK (COG-UK) Consortium	Berkshire et al
EPI_ISL_4403169	England/BRBR-1E8E9E0/2021	2021-09-15	Europe	United Kingdom	Berkshire and Surrey Pathology Services Lighthouse Laboratory	Wellcome Sanger Institute for the COVID-19 Genomics UK (COG-UK) Consortium	Berkshire et al
EPI_ISL_4403003	England/BRBR-1E8E9FF/2021	2021-09-15	Europe	United Kingdom	Berkshire and Surrey Pathology Services Lighthouse Laboratory	Wellcome Sanger Institute for the COVID-19 Genomics UK (COG-UK) Consortium	Berkshire et al
EPI_ISL_4403095	England/BRBR-1E8EA38/2021	2021-09-15	Europe	United Kingdom	Berkshire and Surrey Pathology Services Lighthouse Laboratory	Wellcome Sanger Institute for the COVID-19 Genomics UK (COG-UK) Consortium	Berkshire et al
EPI_ISL_4402926	England/BRBR-1E8EA47/2021	2021-09-15	Europe	United Kingdom	Berkshire and Surrey Pathology Services Lighthouse Laboratory	Wellcome Sanger Institute for the COVID-19 Genomics UK (COG-UK) Consortium	Berkshire et al
EPI_ISL_4403165	England/BRBR-1E8EA74/2021	2021-09-15	Europe	United Kingdom	Berkshire and Surrey Pathology Services Lighthouse Laboratory	Wellcome Sanger Institute for the COVID-19 Genomics UK (COG-UK) Consortium	Berkshire et al
EPI_ISL_4402993	England/BRBR-1E8EA83/2021	2021-09-15	Europe	United Kingdom	Berkshire and Surrey Pathology Services Lighthouse Laboratory	Wellcome Sanger Institute for the COVID-19 Genomics UK (COG-UK) Consortium	Berkshire et al
EPI_ISL_4403045	England/BRBR-1E8EA92/2021	2021-09-15	Europe	United Kingdom	Berkshire and Surrey Pathology Services Lighthouse Laboratory	Wellcome Sanger Institute for the COVID-19 Genomics UK (COG-UK) Consortium	Berkshire et al
EPI_ISL_4403211	England/BRBR-1E8EAB0/2021	2021-09-14	Europe	United Kingdom	Berkshire and Surrey Pathology Services Lighthouse Laboratory	Wellcome Sanger Institute for the COVID-19 Genomics UK (COG-UK) Consortium	Berkshire et al
EPI_ISL_4403128	England/BRBR-1E8EADE/2021	2021-09-15	Europe	United Kingdom	Berkshire and Surrey Pathology Services Lighthouse Laboratory	Wellcome Sanger Institute for the COVID-19 Genomics UK (COG-UK) Consortium	Berkshire et al
EPI_ISL_4403012	England/BRBR-1E8EAED/2021	2021-09-15	Europe	United Kingdom	Berkshire and Surrey Pathology Services Lighthouse Laboratory	Wellcome Sanger Institute for the COVID-19 Genomics UK (COG-UK) Consortium	Berkshire et al
EPI_ISL_4403216	England/BRBR-1E8EAFC/2021	2021-09-15	Europe	United Kingdom	Berkshire and Surrey Pathology Services Lighthouse Laboratory	Wellcome Sanger Institute for the COVID-19 Genomics UK (COG-UK) Consortium	Berkshire et al
EPI_ISL_4403098	England/BRBR-1E8EB08/2021	2021-09-15	Europe	United Kingdom	Berkshire and Surrey Pathology Services Lighthouse Laboratory	Wellcome Sanger Institute for the COVID-19 Genomics UK (COG-UK) Consortium	Berkshire et al
EPI_ISL_4403014	England/BRBR-1E8EB26/2021	2021-09-15	Europe	United Kingdom	Berkshire and Surrey Pathology Services Lighthouse Laboratory	Wellcome Sanger Institute for the COVID-19 Genomics UK (COG-UK) Consortium	Berkshire et al
EPI_ISL_4402979	England/BRBR-1E8EB35/2021	2021-09-15	Europe	United Kingdom	Berkshire and Surrey Pathology Services Lighthouse Laboratory	Wellcome Sanger Institute for the COVID-19 Genomics UK (COG-UK) Consortium	Berkshire et al
EPI_ISL_4403183	England/BRBR-1E8EB44/2021	2021-09-15	Europe	United Kingdom	Berkshire and Surrey Pathology Services Lighthouse Laboratory	Wellcome Sanger Institute for the COVID-19 Genomics UK (COG-UK) Consortium	Berkshire et al
EPI_ISL_4403022	England/BRBR-1E8EB53/2021	2021-09-15	Europe	United Kingdom	Berkshire and Surrey Pathology Services Lighthouse Laboratory	Wellcome Sanger Institute for the COVID-19 Genomics UK (COG-UK) Consortium	Berkshire et al
EPI_ISL_4402929	England/BRBR-1E8EB71/2021	2021-09-15	Europe	United Kingdom	Berkshire and Surrey Pathology Services Lighthouse Laboratory	Wellcome Sanger Institute for the COVID-19 Genomics UK (COG-UK) Consortium	Berkshire et al
EPI_ISL_4403007	England/BRBR-1E8EB80/2021	2021-09-15	Europe	United Kingdom	Berkshire and Surrey Pathology Services Lighthouse Laboratory	Wellcome Sanger Institute for the COVID-19 Genomics UK (COG-UK) Consortium	Berkshire et al
EPI_ISL_4402996	England/BRBR-1E8EB9F/2021	2021-09-15	Europe	United Kingdom	Berkshire and Surrey Pathology Services Lighthouse Laboratory	Wellcome Sanger Institute for the COVID-19 Genomics UK (COG-UK) Consortium	Berkshire et al
EPI_ISL_4403159	England/BRBR-1E8EBBD/2021	2021-09-15	Europe	United Kingdom	Berkshire and Surrey Pathology Services Lighthouse Laboratory	Wellcome Sanger Institute for the COVID-19 Genomics UK (COG-UK) Consortium	Berkshire et al
EPI_ISL_4403068	England/BRBR-1E8EBDB/2021	2021-09-15	Europe	United Kingdom	Berkshire and Surrey Pathology Services Lighthouse Laboratory	Wellcome Sanger Institute for the COVID-19 Genomics UK (COG-UK) Consortium	Berkshire et al
EPI_ISL_4402912	England/BRBR-1E8EBF9/2021	2021-09-15	Europe	United Kingdom	Berkshire and Surrey Pathology Services Lighthouse Laboratory	Wellcome Sanger Institute for the COVID-19 Genomics UK (COG-UK) Consortium	Berkshire et al
EPI_ISL_4402947	England/BRBR-1E8EC05/2021	2021-09-15	Europe	United Kingdom	Berkshire and Surrey Pathology Services Lighthouse Laboratory	Wellcome Sanger Institute for the COVID-19 Genomics UK (COG-UK) Consortium	Berkshire et al
EPI_ISL_4403066	England/BRBR-1E8EC14/2021	2021-09-15	Europe	United Kingdom	Berkshire and Surrey Pathology Services Lighthouse Laboratory	Wellcome Sanger Institute for the COVID-19 Genomics UK (COG-UK) Consortium	Berkshire et al
EPI_ISL_4403134	England/BRBR-1E8EC50/2021	2021-09-15	Europe	United Kingdom	Berkshire and Surrey Pathology Services Lighthouse Laboratory	Wellcome Sanger Institute for the COVID-19 Genomics UK (COG-UK) Consortium	Berkshire et al
EPI_ISL_4403036	England/BRBR-1E8EC8D/2021	2021-09-15	Europe	United Kingdom	Berkshire and Surrey Pathology Services Lighthouse Laboratory	Wellcome Sanger Institute for the COVID-19 Genomics UK (COG-UK) Consortium	Berkshire et al
EPI_ISL_4402967	England/BRBR-1E8ECC9/2021	2021-09-15	Europe	United Kingdom	Berkshire and Surrey Pathology Services Lighthouse Laboratory	Wellcome Sanger Institute for the COVID-19 Genomics UK (COG-UK) Consortium	Berkshire et al
EPI_ISL_4403145	England/BRBR-1E8ECD8/2021	2021-09-15	Europe	United Kingdom	Berkshire and Surrey Pathology Services Lighthouse Laboratory	Wellcome Sanger Institute for the COVID-19 Genomics UK (COG-UK) Consortium	Berkshire et al
EPI_ISL_4349524	England/BRBR-1E8FC22/2021	2021-09-14	Europe	United Kingdom	Berkshire and Surrey Pathology Services Lighthouse Laboratory	Wellcome Sanger Institute for the COVID-19 Genomics UK (COG-UK) Consortium	Berkshire et al
EPI_ISL_4349592	England/BRBR-1E8FC8C/2021	2021-09-14	Europe	United Kingdom	Berkshire and Surrey Pathology Services Lighthouse Laboratory	Wellcome Sanger Institute for the COVID-19 Genomics UK (COG-UK) Consortium	Berkshire et al
EPI_ISL_4349536	England/BRBR-1E8FCAA/2021	2021-09-14	Europe	United Kingdom	Berkshire and Surrey Pathology Services Lighthouse Laboratory	Wellcome Sanger Institute for the COVID-19 Genomics UK (COG-UK) Consortium	Berkshire et al
EPI_ISL_4349442	England/BRBR-1E8FCB9/2021	2021-09-14	Europe	United Kingdom	Berkshire and Surrey Pathology Services Lighthouse Laboratory	Wellcome Sanger Institute for the COVID-19 Genomics UK (COG-UK) Consortium	Berkshire et al
EPI_ISL_4349499	England/BRBR-1E8FCD7/2021	2021-09-14	Europe	United Kingdom	Berkshire and Surrey Pathology Services Lighthouse Laboratory	Wellcome Sanger Institute for the COVID-19 Genomics UK (COG-UK) Consortium	Berkshire et al
EPI_ISL_4349515	England/BRBR-1E8FCF5/2021	2021-09-13	Europe	United Kingdom	Berkshire and Surrey Pathology Services Lighthouse Laboratory	Wellcome Sanger Institute for the COVID-19 Genomics UK (COG-UK) Consortium	Berkshire et al
EPI_ISL_4349450	England/BRBR-1E8FD01/2021	2021-09-14	Europe	United Kingdom	Berkshire and Surrey Pathology Services Lighthouse Laboratory	Wellcome Sanger Institute for the COVID-19 Genomics UK (COG-UK) Consortium	Berkshire et al
EPI_ISL_4349588	England/BRBR-1E8FD2F/2021	2021-09-14	Europe	United Kingdom	Berkshire and Surrey Pathology Services Lighthouse Laboratory	Wellcome Sanger Institute for the COVID-19 Genomics UK (COG-UK) Consortium	Berkshire et al
EPI_ISL_4349495	England/BRBR-1E8FD3E/2021	2021-09-14	Europe	United Kingdom	Berkshire and Surrey Pathology Services Lighthouse Laboratory	Wellcome Sanger Institute for the COVID-19 Genomics UK (COG-UK) Consortium	Berkshire et al
EPI_ISL_4349472	England/BRBR-1E8FD5C/2021	2021-09-14	Europe	United Kingdom	Berkshire and Surrey Pathology Services Lighthouse Laboratory	Wellcome Sanger Institute for the COVID-19 Genomics UK (COG-UK) Consortium	Berkshire et al
EPI_ISL_4349518	England/BRBR-1E8FD6B/2021	2021-09-14	Europe	United Kingdom	Berkshire and Surrey Pathology Services Lighthouse Laboratory	Wellcome Sanger Institute for the COVID-19 Genomics UK (COG-UK) Consortium	Berkshire et al
EPI_ISL_4349470	England/BRBR-1E8FDB6/2021	2021-09-13	Europe	United Kingdom	Berkshire and Surrey Pathology Services Lighthouse Laboratory	Wellcome Sanger Institute for the COVID-19 Genomics UK (COG-UK) Consortium	Berkshire et al
EPI_ISL_4349597	England/BRBR-1E8FDD4/2021	2021-09-14	Europe	United Kingdom	Berkshire and Surrey Pathology Services Lighthouse Laboratory	Wellcome Sanger Institute for the COVID-19 Genomics UK (COG-UK) Consortium	Berkshire et al
EPI_ISL_4349466	England/BRBR-1E8FDE3/2021	2021-09-14	Europe	United Kingdom	Berkshire and Surrey Pathology Services Lighthouse Laboratory	Wellcome Sanger Institute for the COVID-19 Genomics UK (COG-UK) Consortium	Berkshire et al
EPI_ISL_4349512	England/BRBR-1E8FE4A/2021	2021-09-14	Europe	United Kingdom	Berkshire and Surrey Pathology Services Lighthouse Laboratory	Wellcome Sanger Institute for the COVID-19 Genomics UK (COG-UK) Consortium	Berkshire et al
EPI_ISL_4349644	England/BRBR-1E91601/2021	2021-09-16	Europe	United Kingdom	Berkshire and Surrey Pathology Services Lighthouse Laboratory	Wellcome Sanger Institute for the COVID-19 Genomics UK (COG-UK) Consortium	Berkshire et al
EPI_ISL_4349661	England/BRBR-1E91610/2021	2021-09-15	Europe	United Kingdom	Berkshire and Surrey Pathology Services Lighthouse Laboratory	Wellcome Sanger Institute for the COVID-19 Genomics UK (COG-UK) Consortium	Berkshire et al
EPI_ISL_4349612	England/BRBR-1E9162F/2021	2021-09-16	Europe	United Kingdom	Berkshire and Surrey Pathology Services Lighthouse Laboratory	Wellcome Sanger Institute for the COVID-19 Genomics UK (COG-UK) Consortium	Berkshire et al
EPI_ISL_4349664	England/BRBR-1E9165C/2021	2021-09-15	Europe	United Kingdom	Berkshire and Surrey Pathology Services Lighthouse Laboratory	Wellcome Sanger Institute for the COVID-19 Genomics UK (COG-UK) Consortium	Berkshire et al
EPI_ISL_4349759	England/BRBR-1E9166B/2021	2021-09-15	Europe	United Kingdom	Berkshire and Surrey Pathology Services Lighthouse Laboratory	Wellcome Sanger Institute for the COVID-19 Genomics UK (COG-UK) Consortium	Berkshire et al
EPI_ISL_4349735	England/BRBR-1E9167A/2021	2021-09-15	Europe	United Kingdom	Berkshire and Surrey Pathology Services Lighthouse Laboratory	Wellcome Sanger Institute for the COVID-19 Genomics UK (COG-UK) Consortium	Berkshire et al
EPI_ISL_4349611	England/BRBR-1E916C5/2021	2021-09-16	Europe	United Kingdom	Berkshire and Surrey Pathology Services Lighthouse Laboratory	Wellcome Sanger Institute for the COVID-19 Genomics UK (COG-UK) Consortium	Berkshire et al
EPI_ISL_4349728	England/BRBR-1E916E3/2021	2021-09-16	Europe	United Kingdom	Berkshire and Surrey Pathology Services Lighthouse Laboratory	Wellcome Sanger Institute for the COVID-19 Genomics UK (COG-UK) Consortium	Berkshire et al
EPI_ISL_4349745	England/BRBR-1E916F2/2021	2021-09-15	Europe	United Kingdom	Berkshire and Surrey Pathology Services Lighthouse Laboratory	Wellcome Sanger Institute for the COVID-19 Genomics UK (COG-UK) Consortium	Berkshire et al
EPI_ISL_4349684	England/BRBR-1E9170E/2021	2021-09-14	Europe	United Kingdom	Berkshire and Surrey Pathology Services Lighthouse Laboratory	Wellcome Sanger Institute for the COVID-19 Genomics UK (COG-UK) Consortium	Berkshire et al
EPI_ISL_4349743	England/BRBR-1E9171D/2021	2021-09-15	Europe	United Kingdom	Berkshire and Surrey Pathology Services Lighthouse Laboratory	Wellcome Sanger Institute for the COVID-19 Genomics UK (COG-UK) Consortium	Berkshire et al
EPI_ISL_4349755	England/BRBR-1E91786/2021	2021-09-16	Europe	United Kingdom	Berkshire and Surrey Pathology Services Lighthouse Laboratory	Wellcome Sanger Institute for the COVID-19 Genomics UK (COG-UK) Consortium	Berkshire et al
EPI_ISL_4349769	England/BRBR-1E91795/2021	2021-09-16	Europe	United Kingdom	Berkshire and Surrey Pathology Services Lighthouse Laboratory	Wellcome Sanger Institute for the COVID-19 Genomics UK (COG-UK) Consortium	Berkshire et al
EPI_ISL_4349668	England/BRBR-1E917D1/2021	2021-09-16	Europe	United Kingdom	Berkshire and Surrey Pathology Services Lighthouse Laboratory	Wellcome Sanger Institute for the COVID-19 Genomics UK (COG-UK) Consortium	Berkshire et al
EPI_ISL_4349694	England/BRBR-1E917E0/2021	2021-09-15	Europe	United Kingdom	Berkshire and Surrey Pathology Services Lighthouse Laboratory	Wellcome Sanger Institute for the COVID-19 Genomics UK (COG-UK) Consortium	Berkshire et al
EPI_ISL_4349637	England/BRBR-1E917FF/2021	2021-09-16	Europe	United Kingdom	Berkshire and Surrey Pathology Services Lighthouse Laboratory	Wellcome Sanger Institute for the COVID-19 Genomics UK (COG-UK) Consortium	Berkshire et al
EPI_ISL_4349721	England/BRBR-1E9181A/2021	2021-09-15	Europe	United Kingdom	Berkshire and Surrey Pathology Services Lighthouse Laboratory	Wellcome Sanger Institute for the COVID-19 Genomics UK (COG-UK) Consortium	Berkshire et al
EPI_ISL_4349673	England/BRBR-1E91829/2021	2021-09-16	Europe	United Kingdom	Berkshire and Surrey Pathology Services Lighthouse Laboratory	Wellcome Sanger Institute for the COVID-19 Genomics UK (COG-UK) Consortium	Berkshire et al
EPI_ISL_4349699	England/BRBR-1E91847/2021	2021-09-16	Europe	United Kingdom	Berkshire and Surrey Pathology Services Lighthouse Laboratory	Wellcome Sanger Institute for the COVID-19 Genomics UK (COG-UK) Consortium	Berkshire et al
EPI_ISL_4349634	England/BRBR-1E91856/2021	2021-09-15	Europe	United Kingdom	Berkshire and Surrey Pathology Services Lighthouse Laboratory	Wellcome Sanger Institute for the COVID-19 Genomics UK (COG-UK) Consortium	Berkshire et al
EPI_ISL_4349726	England/BRBR-1E91865/2021	2021-09-16	Europe	United Kingdom	Berkshire and Surrey Pathology Services Lighthouse Laboratory	Wellcome Sanger Institute for the COVID-19 Genomics UK (COG-UK) Consortium	Berkshire et al
EPI_ISL_4349678	England/BRBR-1E91883/2021	2021-09-15	Europe	United Kingdom	Berkshire and Surrey Pathology Services Lighthouse Laboratory	Wellcome Sanger Institute for the COVID-19 Genomics UK (COG-UK) Consortium	Berkshire et al
EPI_ISL_4349744	England/BRBR-1E918CF/2021	2021-09-16	Europe	United Kingdom	Berkshire and Surrey Pathology Services Lighthouse Laboratory	Wellcome Sanger Institute for the COVID-19 Genomics UK (COG-UK) Consortium	Berkshire et al
EPI_ISL_4349696	England/BRBR-1E918DE/2021	2021-09-16	Europe	United Kingdom	Berkshire and Surrey Pathology Services Lighthouse Laboratory	Wellcome Sanger Institute for the COVID-19 Genomics UK (COG-UK) Consortium	Berkshire et al
EPI_ISL_4349674	England/BRBR-1E918ED/2021	2021-09-15	Europe	United Kingdom	Berkshire and Surrey Pathology Services Lighthouse Laboratory	Wellcome Sanger Institute for the COVID-19 Genomics UK (COG-UK) Consortium	Berkshire et al
EPI_ISL_4349642	England/BRBR-1E918FC/2021	2021-09-15	Europe	United Kingdom	Berkshire and Surrey Pathology Services Lighthouse Laboratory	Wellcome Sanger Institute for the COVID-19 Genomics UK (COG-UK) Consortium	Berkshire et al
EPI_ISL_4349614	England/BRBR-1E91917/2021	2021-09-14	Europe	United Kingdom	Berkshire and Surrey Pathology Services Lighthouse Laboratory	Wellcome Sanger Institute for the COVID-19 Genomics UK (COG-UK) Consortium	Berkshire et al
EPI_ISL_4349659	England/BRBR-1E91926/2021	2021-09-16	Europe	United Kingdom	Berkshire and Surrey Pathology Services Lighthouse Laboratory	Wellcome Sanger Institute for the COVID-19 Genomics UK (COG-UK) Consortium	Berkshire et al
EPI_ISL_4349762	England/BRBR-1E91944/2021	2021-09-16	Europe	United Kingdom	Berkshire and Surrey Pathology Services Lighthouse Laboratory	Wellcome Sanger Institute for the COVID-19 Genomics UK (COG-UK) Consortium	Berkshire et al
EPI_ISL_4349645	England/BRBR-1E91953/2021	2021-09-15	Europe	United Kingdom	Berkshire and Surrey Pathology Services Lighthouse Laboratory	Wellcome Sanger Institute for the COVID-19 Genomics UK (COG-UK) Consortium	Berkshire et al
EPI_ISL_4349747	England/BRBR-1E91962/2021	2021-09-15	Europe	United Kingdom	Berkshire and Surrey Pathology Services Lighthouse Laboratory	Wellcome Sanger Institute for the COVID-19 Genomics UK (COG-UK) Consortium	Berkshire et al
EPI_ISL_4349730	England/BRBR-1E9199F/2021	2021-09-14	Europe	United Kingdom	Berkshire and Surrey Pathology Services Lighthouse Laboratory	Wellcome Sanger Institute for the COVID-19 Genomics UK (COG-UK) Consortium	Berkshire et al
EPI_ISL_4349669	England/BRBR-1E919EA/2021	2021-09-15	Europe	United Kingdom	Berkshire and Surrey Pathology Services Lighthouse Laboratory	Wellcome Sanger Institute for the COVID-19 Genomics UK (COG-UK) Consortium	Berkshire et al
EPI_ISL_4349713	England/BRBR-1E91A05/2021	2021-09-16	Europe	United Kingdom	Berkshire and Surrey Pathology Services Lighthouse Laboratory	Wellcome Sanger Institute for the COVID-19 Genomics UK (COG-UK) Consortium	Berkshire et al
EPI_ISL_4349754	England/BRBR-1E91A14/2021	2021-09-16	Europe	United Kingdom	Berkshire and Surrey Pathology Services Lighthouse Laboratory	Wellcome Sanger Institute for the COVID-19 Genomics UK (COG-UK) Consortium	Berkshire et al
EPI_ISL_4349629	England/BRBR-1E91A41/2021	2021-09-16	Europe	United Kingdom	Berkshire and Surrey Pathology Services Lighthouse Laboratory	Wellcome Sanger Institute for the COVID-19 Genomics UK (COG-UK) Consortium	Berkshire et al
EPI_ISL_4349621	England/BRBR-1E91A50/2021	2021-09-15	Europe	United Kingdom	Berkshire and Surrey Pathology Services Lighthouse Laboratory	Wellcome Sanger Institute for the COVID-19 Genomics UK (COG-UK) Consortium	Berkshire et al
EPI_ISL_4349680	England/BRBR-1E91A6F/2021	2021-09-16	Europe	United Kingdom	Berkshire and Surrey Pathology Services Lighthouse Laboratory	Wellcome Sanger Institute for the COVID-19 Genomics UK (COG-UK) Consortium	Berkshire et al
EPI_ISL_4349638	England/BRBR-1E91A8D/2021	2021-09-16	Europe	United Kingdom	Berkshire and Surrey Pathology Services Lighthouse Laboratory	Wellcome Sanger Institute for the COVID-19 Genomics UK (COG-UK) Consortium	Berkshire et al
EPI_ISL_4349718	England/BRBR-1E91AC9/2021	2021-09-14	Europe	United Kingdom	Berkshire and Surrey Pathology Services Lighthouse Laboratory	Wellcome Sanger Institute for the COVID-19 Genomics UK (COG-UK) Consortium	Berkshire et al
EPI_ISL_4349709	England/BRBR-1E91AF6/2021	2021-09-16	Europe	United Kingdom	Berkshire and Surrey Pathology Services Lighthouse Laboratory	Wellcome Sanger Institute for the COVID-19 Genomics UK (COG-UK) Consortium	Berkshire et al
EPI_ISL_4349692	England/BRBR-1E91B11/2021	2021-09-14	Europe	United Kingdom	Berkshire and Surrey Pathology Services Lighthouse Laboratory	Wellcome Sanger Institute for the COVID-19 Genomics UK (COG-UK) Consortium	Berkshire et al
EPI_ISL_4349757	England/BRBR-1E91B3F/2021	2021-09-16	Europe	United Kingdom	Berkshire and Surrey Pathology Services Lighthouse Laboratory	Wellcome Sanger Institute for the COVID-19 Genomics UK (COG-UK) Consortium	Berkshire et al
EPI_ISL_4349701	England/BRBR-1E91B4E/2021	2021-09-15	Europe	United Kingdom	Berkshire and Surrey Pathology Services Lighthouse Laboratory	Wellcome Sanger Institute for the COVID-19 Genomics UK (COG-UK) Consortium	Berkshire et al
EPI_ISL_4349677	England/BRBR-1E91B7B/2021	2021-09-15	Europe	United Kingdom	Berkshire and Surrey Pathology Services Lighthouse Laboratory	Wellcome Sanger Institute for the COVID-19 Genomics UK (COG-UK) Consortium	Berkshire et al
EPI_ISL_4349753	England/BRBR-1E91B99/2021	2021-09-15	Europe	United Kingdom	Berkshire and Surrey Pathology Services Lighthouse Laboratory	Wellcome Sanger Institute for the COVID-19 Genomics UK (COG-UK) Consortium	Berkshire et al
EPI_ISL_4349697	England/BRBR-1E91BA8/2021	2021-09-15	Europe	United Kingdom	Berkshire and Surrey Pathology Services Lighthouse Laboratory	Wellcome Sanger Institute for the COVID-19 Genomics UK (COG-UK) Consortium	Berkshire et al
EPI_ISL_4349716	England/BRBR-1E91BC6/2021	2021-09-15	Europe	United Kingdom	Berkshire and Surrey Pathology Services Lighthouse Laboratory	Wellcome Sanger Institute for the COVID-19 Genomics UK (COG-UK) Consortium	Berkshire et al
EPI_ISL_4405180	England/BRBR-1E93F40/2021	2021-09-16	Europe	United Kingdom	Berkshire and Surrey Pathology Services Lighthouse Laboratory	Wellcome Sanger Institute for the COVID-19 Genomics UK (COG-UK) Consortium	Berkshire et al
EPI_ISL_4405349	England/BRBR-1E93F9B/2021	2021-09-16	Europe	United Kingdom	Berkshire and Surrey Pathology Services Lighthouse Laboratory	Wellcome Sanger Institute for the COVID-19 Genomics UK (COG-UK) Consortium	Berkshire et al
EPI_ISL_4405140	England/BRBR-1E93FB9/2021	2021-09-15	Europe	United Kingdom	Berkshire and Surrey Pathology Services Lighthouse Laboratory	Wellcome Sanger Institute for the COVID-19 Genomics UK (COG-UK) Consortium	Berkshire et al
EPI_ISL_4405355	England/BRBR-1E93FC8/2021	2021-09-16	Europe	United Kingdom	Berkshire and Surrey Pathology Services Lighthouse Laboratory	Wellcome Sanger Institute for the COVID-19 Genomics UK (COG-UK) Consortium	Berkshire et al
EPI_ISL_4405056	England/BRBR-1E93FE6/2021	2021-09-16	Europe	United Kingdom	Berkshire and Surrey Pathology Services Lighthouse Laboratory	Wellcome Sanger Institute for the COVID-19 Genomics UK (COG-UK) Consortium	Berkshire et al
EPI_ISL_4405202	England/BRBR-1E94000/2021	2021-09-16	Europe	United Kingdom	Berkshire and Surrey Pathology Services Lighthouse Laboratory	Wellcome Sanger Institute for the COVID-19 Genomics UK (COG-UK) Consortium	Berkshire et al
EPI_ISL_4405367	England/BRBR-1E9401F/2021	2021-09-15	Europe	United Kingdom	Berkshire and Surrey Pathology Services Lighthouse Laboratory	Wellcome Sanger Institute for the COVID-19 Genomics UK (COG-UK) Consortium	Berkshire et al
EPI_ISL_4405215	England/BRBR-1E9402E/2021	2021-09-16	Europe	United Kingdom	Berkshire and Surrey Pathology Services Lighthouse Laboratory	Wellcome Sanger Institute for the COVID-19 Genomics UK (COG-UK) Consortium	Berkshire et al
EPI_ISL_4405408	England/BRBR-1E9404C/2021	2021-09-16	Europe	United Kingdom	Berkshire and Surrey Pathology Services Lighthouse Laboratory	Wellcome Sanger Institute for the COVID-19 Genomics UK (COG-UK) Consortium	Berkshire et al
EPI_ISL_4405405	England/BRBR-1E940A6/2021	2021-09-14	Europe	United Kingdom	Berkshire and Surrey Pathology Services Lighthouse Laboratory	Wellcome Sanger Institute for the COVID-19 Genomics UK (COG-UK) Consortium	Berkshire et al
EPI_ISL_4405281	England/BRBR-1E9410D/2021	2021-09-16	Europe	United Kingdom	Berkshire and Surrey Pathology Services Lighthouse Laboratory	Wellcome Sanger Institute for the COVID-19 Genomics UK (COG-UK) Consortium	Berkshire et al
EPI_ISL_4405279	England/BRBR-1E94158/2021	2021-09-15	Europe	United Kingdom	Berkshire and Surrey Pathology Services Lighthouse Laboratory	Wellcome Sanger Institute for the COVID-19 Genomics UK (COG-UK) Consortium	Berkshire et al
EPI_ISL_4405265	England/BRBR-1E94176/2021	2021-09-16	Europe	United Kingdom	Berkshire and Surrey Pathology Services Lighthouse Laboratory	Wellcome Sanger Institute for the COVID-19 Genomics UK (COG-UK) Consortium	Berkshire et al
EPI_ISL_4454219	England/BRBR-1E941B2/2021	2021-09-16	Europe	United Kingdom	Berkshire and Surrey Pathology Services Lighthouse Laboratory	Wellcome Sanger Institute for the COVID-19 Genomics UK (COG-UK) Consortium	Berkshire et al
EPI_ISL_4405241	England/BRBR-1E941EF/2021	2021-09-14	Europe	United Kingdom	Berkshire and Surrey Pathology Services Lighthouse Laboratory	Wellcome Sanger Institute for the COVID-19 Genomics UK (COG-UK) Consortium	Berkshire et al
EPI_ISL_4405099	England/BRBR-1E941FE/2021	2021-09-15	Europe	United Kingdom	Berkshire and Surrey Pathology Services Lighthouse Laboratory	Wellcome Sanger Institute for the COVID-19 Genomics UK (COG-UK) Consortium	Berkshire et al
EPI_ISL_4405071	England/BRBR-1E9420A/2021	2021-09-16	Europe	United Kingdom	Berkshire and Surrey Pathology Services Lighthouse Laboratory	Wellcome Sanger Institute for the COVID-19 Genomics UK (COG-UK) Consortium	Berkshire et al
EPI_ISL_4405173	England/BRBR-1E94219/2021	2021-09-16	Europe	United Kingdom	Berkshire and Surrey Pathology Services Lighthouse Laboratory	Wellcome Sanger Institute for the COVID-19 Genomics UK (COG-UK) Consortium	Berkshire et al
EPI_ISL_4405404	England/BRBR-1E94228/2021	2021-09-16	Europe	United Kingdom	Berkshire and Surrey Pathology Services Lighthouse Laboratory	Wellcome Sanger Institute for the COVID-19 Genomics UK (COG-UK) Consortium	Berkshire et al
EPI_ISL_4405325	England/BRBR-1E94237/2021	2021-09-16	Europe	United Kingdom	Berkshire and Surrey Pathology Services Lighthouse Laboratory	Wellcome Sanger Institute for the COVID-19 Genomics UK (COG-UK) Consortium	Berkshire et al
EPI_ISL_4405066	England/BRBR-1E94255/2021	2021-09-16	Europe	United Kingdom	Berkshire and Surrey Pathology Services Lighthouse Laboratory	Wellcome Sanger Institute for the COVID-19 Genomics UK (COG-UK) Consortium	Berkshire et al
EPI_ISL_4405238	England/BRBR-1E94264/2021	2021-09-16	Europe	United Kingdom	Berkshire and Surrey Pathology Services Lighthouse Laboratory	Wellcome Sanger Institute for the COVID-19 Genomics UK (COG-UK) Consortium	Berkshire et al
EPI_ISL_4405391	England/BRBR-1E94273/2021	2021-09-16	Europe	United Kingdom	Berkshire and Surrey Pathology Services Lighthouse Laboratory	Wellcome Sanger Institute for the COVID-19 Genomics UK (COG-UK) Consortium	Berkshire et al
EPI_ISL_4405382	England/BRBR-1E942A0/2021	2021-09-16	Europe	United Kingdom	Berkshire and Surrey Pathology Services Lighthouse Laboratory	Wellcome Sanger Institute for the COVID-19 Genomics UK (COG-UK) Consortium	Berkshire et al
EPI_ISL_4405270	England/BRBR-1E94307/2021	2021-09-16	Europe	United Kingdom	Berkshire and Surrey Pathology Services Lighthouse Laboratory	Wellcome Sanger Institute for the COVID-19 Genomics UK (COG-UK) Consortium	Berkshire et al
EPI_ISL_4405307	England/BRBR-1E94316/2021	2021-09-16	Europe	United Kingdom	Berkshire and Surrey Pathology Services Lighthouse Laboratory	Wellcome Sanger Institute for the COVID-19 Genomics UK (COG-UK) Consortium	Berkshire et al
EPI_ISL_4405321	England/BRBR-1E94325/2021	2021-09-15	Europe	United Kingdom	Berkshire and Surrey Pathology Services Lighthouse Laboratory	Wellcome Sanger Institute for the COVID-19 Genomics UK (COG-UK) Consortium	Berkshire et al
EPI_ISL_4405287	England/BRBR-1E94334/2021	2021-09-16	Europe	United Kingdom	Berkshire and Surrey Pathology Services Lighthouse Laboratory	Wellcome Sanger Institute for the COVID-19 Genomics UK (COG-UK) Consortium	Berkshire et al
EPI_ISL_4405188	England/BRBR-1E94343/2021	2021-09-14	Europe	United Kingdom	Berkshire and Surrey Pathology Services Lighthouse Laboratory	Wellcome Sanger Institute for the COVID-19 Genomics UK (COG-UK) Consortium	Berkshire et al
EPI_ISL_4405171	England/BRBR-1E94352/2021	2021-09-15	Europe	United Kingdom	Berkshire and Surrey Pathology Services Lighthouse Laboratory	Wellcome Sanger Institute for the COVID-19 Genomics UK (COG-UK) Consortium	Berkshire et al
EPI_ISL_4405385	England/BRBR-1E9439E/2021	2021-09-16	Europe	United Kingdom	Berkshire and Surrey Pathology Services Lighthouse Laboratory	Wellcome Sanger Institute for the COVID-19 Genomics UK (COG-UK) Consortium	Berkshire et al
EPI_ISL_4405229	England/BRBR-1E943AD/2021	2021-09-16	Europe	United Kingdom	Berkshire and Surrey Pathology Services Lighthouse Laboratory	Wellcome Sanger Institute for the COVID-19 Genomics UK (COG-UK) Consortium	Berkshire et al
EPI_ISL_4405111	England/BRBR-1E943E9/2021	2021-09-15	Europe	United Kingdom	Berkshire and Surrey Pathology Services Lighthouse Laboratory	Wellcome Sanger Institute for the COVID-19 Genomics UK (COG-UK) Consortium	Berkshire et al
EPI_ISL_4405290	England/BRBR-1E943F8/2021	2021-09-14	Europe	United Kingdom	Berkshire and Surrey Pathology Services Lighthouse Laboratory	Wellcome Sanger Institute for the COVID-19 Genomics UK (COG-UK) Consortium	Berkshire et al
EPI_ISL_4405260	England/BRBR-1E94404/2021	2021-09-16	Europe	United Kingdom	Berkshire and Surrey Pathology Services Lighthouse Laboratory	Wellcome Sanger Institute for the COVID-19 Genomics UK (COG-UK) Consortium	Berkshire et al
EPI_ISL_4405193	England/BRBR-1E94413/2021	2021-09-16	Europe	United Kingdom	Berkshire and Surrey Pathology Services Lighthouse Laboratory	Wellcome Sanger Institute for the COVID-19 Genomics UK (COG-UK) Consortium	Berkshire et al
EPI_ISL_4405150	England/BRBR-1E94431/2021	2021-09-15	Europe	United Kingdom	Berkshire and Surrey Pathology Services Lighthouse Laboratory	Wellcome Sanger Institute for the COVID-19 Genomics UK (COG-UK) Consortium	Berkshire et al
EPI_ISL_4405336	England/BRBR-1E9447D/2021	2021-09-15	Europe	United Kingdom	Berkshire and Surrey Pathology Services Lighthouse Laboratory	Wellcome Sanger Institute for the COVID-19 Genomics UK (COG-UK) Consortium	Berkshire et al
EPI_ISL_4405239	England/BRBR-1E9448C/2021	2021-09-16	Europe	United Kingdom	Berkshire and Surrey Pathology Services Lighthouse Laboratory	Wellcome Sanger Institute for the COVID-19 Genomics UK (COG-UK) Consortium	Berkshire et al
EPI_ISL_4405370	England/BRBR-1E944AA/2021	2021-09-16	Europe	United Kingdom	Berkshire and Surrey Pathology Services Lighthouse Laboratory	Wellcome Sanger Institute for the COVID-19 Genomics UK (COG-UK) Consortium	Berkshire et al
EPI_ISL_4405123	England/BRBR-1E944C8/2021	2021-09-16	Europe	United Kingdom	Berkshire and Surrey Pathology Services Lighthouse Laboratory	Wellcome Sanger Institute for the COVID-19 Genomics UK (COG-UK) Consortium	Berkshire et al
EPI_ISL_4405199	England/BRBR-1E944D7/2021	2021-09-15	Europe	United Kingdom	Berkshire and Surrey Pathology Services Lighthouse Laboratory	Wellcome Sanger Institute for the COVID-19 Genomics UK (COG-UK) Consortium	Berkshire et al
EPI_ISL_4454078	England/BRBR-1EA41CE/2021	2021-09-16	Europe	United Kingdom	Berkshire and Surrey Pathology Services Lighthouse Laboratory	Wellcome Sanger Institute for the COVID-19 Genomics UK (COG-UK) Consortium	Berkshire et al
EPI_ISL_4453890	England/BRBR-1EA4243/2021	2021-09-16	Europe	United Kingdom	Berkshire and Surrey Pathology Services Lighthouse Laboratory	Wellcome Sanger Institute for the COVID-19 Genomics UK (COG-UK) Consortium	Berkshire et al
EPI_ISL_4454065	England/BRBR-1EA4252/2021	2021-09-16	Europe	United Kingdom	Berkshire and Surrey Pathology Services Lighthouse Laboratory	Wellcome Sanger Institute for the COVID-19 Genomics UK (COG-UK) Consortium	Berkshire et al
EPI_ISL_4454144	England/BRBR-1EA4270/2021	2021-09-16	Europe	United Kingdom	Berkshire and Surrey Pathology Services Lighthouse Laboratory	Wellcome Sanger Institute for the COVID-19 Genomics UK (COG-UK) Consortium	Berkshire et al
EPI_ISL_4454052	England/BRBR-1EA429E/2021	2021-09-16	Europe	United Kingdom	Berkshire and Surrey Pathology Services Lighthouse Laboratory	Wellcome Sanger Institute for the COVID-19 Genomics UK (COG-UK) Consortium	Berkshire et al
EPI_ISL_4453851	England/BRBR-1EA42AD/2021	2021-09-15	Europe	United Kingdom	Berkshire and Surrey Pathology Services Lighthouse Laboratory	Wellcome Sanger Institute for the COVID-19 Genomics UK (COG-UK) Consortium	Berkshire et al
EPI_ISL_4453874	England/BRBR-1EA42CB/2021	2021-09-16	Europe	United Kingdom	Berkshire and Surrey Pathology Services Lighthouse Laboratory	Wellcome Sanger Institute for the COVID-19 Genomics UK (COG-UK) Consortium	Berkshire et al
EPI_ISL_4453918	England/BRBR-1EA42DA/2021	2021-09-16	Europe	United Kingdom	Berkshire and Surrey Pathology Services Lighthouse Laboratory	Wellcome Sanger Institute for the COVID-19 Genomics UK (COG-UK) Consortium	Berkshire et al
EPI_ISL_4453843	England/BRBR-1EA42F8/2021	2021-09-15	Europe	United Kingdom	Berkshire and Surrey Pathology Services Lighthouse Laboratory	Wellcome Sanger Institute for the COVID-19 Genomics UK (COG-UK) Consortium	Berkshire et al
EPI_ISL_4453861	England/BRBR-1EA4304/2021	2021-09-16	Europe	United Kingdom	Berkshire and Surrey Pathology Services Lighthouse Laboratory	Wellcome Sanger Institute for the COVID-19 Genomics UK (COG-UK) Consortium	Berkshire et al
EPI_ISL_4454134	England/BRBR-1EA4313/2021	2021-09-16	Europe	United Kingdom	Berkshire and Surrey Pathology Services Lighthouse Laboratory	Wellcome Sanger Institute for the COVID-19 Genomics UK (COG-UK) Consortium	Berkshire et al
EPI_ISL_4453997	England/BRBR-1EA435F/2021	2021-09-16	Europe	United Kingdom	Berkshire and Surrey Pathology Services Lighthouse Laboratory	Wellcome Sanger Institute for the COVID-19 Genomics UK (COG-UK) Consortium	Berkshire et al
EPI_ISL_4454123	England/BRBR-1EA439B/2021	2021-09-16	Europe	United Kingdom	Berkshire and Surrey Pathology Services Lighthouse Laboratory	Wellcome Sanger Institute for the COVID-19 Genomics UK (COG-UK) Consortium	Berkshire et al
EPI_ISL_4454000	England/BRBR-1EA43C8/2021	2021-09-16	Europe	United Kingdom	Berkshire and Surrey Pathology Services Lighthouse Laboratory	Wellcome Sanger Institute for the COVID-19 Genomics UK (COG-UK) Consortium	Berkshire et al
EPI_ISL_4454020	England/BRBR-1EA43D7/2021	2021-09-16	Europe	United Kingdom	Berkshire and Surrey Pathology Services Lighthouse Laboratory	Wellcome Sanger Institute for the COVID-19 Genomics UK (COG-UK) Consortium	Berkshire et al
EPI_ISL_4454115	England/BRBR-1EA43E6/2021	2021-09-16	Europe	United Kingdom	Berkshire and Surrey Pathology Services Lighthouse Laboratory	Wellcome Sanger Institute for the COVID-19 Genomics UK (COG-UK) Consortium	Berkshire et al
EPI_ISL_4454119	England/BRBR-1EA43F5/2021	2021-09-16	Europe	United Kingdom	Berkshire and Surrey Pathology Services Lighthouse Laboratory	Wellcome Sanger Institute for the COVID-19 Genomics UK (COG-UK) Consortium	Berkshire et al
EPI_ISL_4454047	England/BRBR-1EA4401/2021	2021-09-16	Europe	United Kingdom	Berkshire and Surrey Pathology Services Lighthouse Laboratory	Wellcome Sanger Institute for the COVID-19 Genomics UK (COG-UK) Consortium	Berkshire et al
EPI_ISL_4453938	England/BRBR-1EA442F/2021	2021-09-16	Europe	United Kingdom	Berkshire and Surrey Pathology Services Lighthouse Laboratory	Wellcome Sanger Institute for the COVID-19 Genomics UK (COG-UK) Consortium	Berkshire et al
EPI_ISL_4453882	England/BRBR-1EA444D/2021	2021-09-16	Europe	United Kingdom	Berkshire and Surrey Pathology Services Lighthouse Laboratory	Wellcome Sanger Institute for the COVID-19 Genomics UK (COG-UK) Consortium	Berkshire et al
EPI_ISL_4454100	England/BRBR-1EA4489/2021	2021-09-16	Europe	United Kingdom	Berkshire and Surrey Pathology Services Lighthouse Laboratory	Wellcome Sanger Institute for the COVID-19 Genomics UK (COG-UK) Consortium	Berkshire et al
EPI_ISL_4453975	England/BRBR-1EA4498/2021	2021-09-16	Europe	United Kingdom	Berkshire and Surrey Pathology Services Lighthouse Laboratory	Wellcome Sanger Institute for the COVID-19 Genomics UK (COG-UK) Consortium	Berkshire et al
EPI_ISL_4453867	England/BRBR-1EA451D/2021	2021-09-16	Europe	United Kingdom	Berkshire and Surrey Pathology Services Lighthouse Laboratory	Wellcome Sanger Institute for the COVID-19 Genomics UK (COG-UK) Consortium	Berkshire et al
EPI_ISL_4453966	England/BRBR-1EA453B/2021	2021-09-16	Europe	United Kingdom	Berkshire and Surrey Pathology Services Lighthouse Laboratory	Wellcome Sanger Institute for the COVID-19 Genomics UK (COG-UK) Consortium	Berkshire et al
EPI_ISL_4454108	England/BRBR-1EA4577/2021	2021-09-16	Europe	United Kingdom	Berkshire and Surrey Pathology Services Lighthouse Laboratory	Wellcome Sanger Institute for the COVID-19 Genomics UK (COG-UK) Consortium	Berkshire et al
EPI_ISL_4453901	England/BRBR-1EA4595/2021	2021-09-16	Europe	United Kingdom	Berkshire and Surrey Pathology Services Lighthouse Laboratory	Wellcome Sanger Institute for the COVID-19 Genomics UK (COG-UK) Consortium	Berkshire et al
EPI_ISL_4454079	England/BRBR-1EA45B3/2021	2021-09-16	Europe	United Kingdom	Berkshire and Surrey Pathology Services Lighthouse Laboratory	Wellcome Sanger Institute for the COVID-19 Genomics UK (COG-UK) Consortium	Berkshire et al
EPI_ISL_4453852	England/BRBR-1EA45C2/2021	2021-09-16	Europe	United Kingdom	Berkshire and Surrey Pathology Services Lighthouse Laboratory	Wellcome Sanger Institute for the COVID-19 Genomics UK (COG-UK) Consortium	Berkshire et al
EPI_ISL_4453841	England/BRBR-1EA45E0/2021	2021-09-16	Europe	United Kingdom	Berkshire and Surrey Pathology Services Lighthouse Laboratory	Wellcome Sanger Institute for the COVID-19 Genomics UK (COG-UK) Consortium	Berkshire et al
EPI_ISL_4453987	England/BRBR-1EA461A/2021	2021-09-16	Europe	United Kingdom	Berkshire and Surrey Pathology Services Lighthouse Laboratory	Wellcome Sanger Institute for the COVID-19 Genomics UK (COG-UK) Consortium	Berkshire et al
EPI_ISL_4454032	England/BRBR-1EA4629/2021	2021-09-16	Europe	United Kingdom	Berkshire and Surrey Pathology Services Lighthouse Laboratory	Wellcome Sanger Institute for the COVID-19 Genomics UK (COG-UK) Consortium	Berkshire et al
EPI_ISL_4454098	England/BRBR-1EA46ED/2021	2021-09-16	Europe	United Kingdom	Berkshire and Surrey Pathology Services Lighthouse Laboratory	Wellcome Sanger Institute for the COVID-19 Genomics UK (COG-UK) Consortium	Berkshire et al
EPI_ISL_4453937	England/BRBR-1EA4717/2021	2021-09-16	Europe	United Kingdom	Berkshire and Surrey Pathology Services Lighthouse Laboratory	Wellcome Sanger Institute for the COVID-19 Genomics UK (COG-UK) Consortium	Berkshire et al
EPI_ISL_4454005	England/BRBR-1EA4726/2021	2021-09-16	Europe	United Kingdom	Berkshire and Surrey Pathology Services Lighthouse Laboratory	Wellcome Sanger Institute for the COVID-19 Genomics UK (COG-UK) Consortium	Berkshire et al
EPI_ISL_4454096	England/BRBR-1EA4735/2021	2021-09-16	Europe	United Kingdom	Berkshire and Surrey Pathology Services Lighthouse Laboratory	Wellcome Sanger Institute for the COVID-19 Genomics UK (COG-UK) Consortium	Berkshire et al
EPI_ISL_4454068	England/BRBR-1EA4753/2021	2021-09-16	Europe	United Kingdom	Berkshire and Surrey Pathology Services Lighthouse Laboratory	Wellcome Sanger Institute for the COVID-19 Genomics UK (COG-UK) Consortium	Berkshire et al
EPI_ISL_4453931	England/BRBR-1EA4771/2021	2021-09-16	Europe	United Kingdom	Berkshire and Surrey Pathology Services Lighthouse Laboratory	Wellcome Sanger Institute for the COVID-19 Genomics UK (COG-UK) Consortium	Berkshire et al
EPI_ISL_4478316	England/BRBR-1EAD480/2021	2021-09-17	Europe	United Kingdom	Berkshire and Surrey Pathology Services Lighthouse Laboratory	Wellcome Sanger Institute for the COVID-19 Genomics UK (COG-UK) Consortium	Berkshire et al
EPI_ISL_4478193	England/BRBR-1EAD4CC/2021	2021-09-17	Europe	United Kingdom	Berkshire and Surrey Pathology Services Lighthouse Laboratory	Wellcome Sanger Institute for the COVID-19 Genomics UK (COG-UK) Consortium	Berkshire et al
EPI_ISL_4478304	England/BRBR-1EAD4EA/2021	2021-09-17	Europe	United Kingdom	Berkshire and Surrey Pathology Services Lighthouse Laboratory	Wellcome Sanger Institute for the COVID-19 Genomics UK (COG-UK) Consortium	Berkshire et al
EPI_ISL_4478507	England/BRBR-1EAD4F9/2021	2021-09-17	Europe	United Kingdom	Berkshire and Surrey Pathology Services Lighthouse Laboratory	Wellcome Sanger Institute for the COVID-19 Genomics UK (COG-UK) Consortium	Berkshire et al
EPI_ISL_4478247	England/BRBR-1EAD514/2021	2021-09-17	Europe	United Kingdom	Berkshire and Surrey Pathology Services Lighthouse Laboratory	Wellcome Sanger Institute for the COVID-19 Genomics UK (COG-UK) Consortium	Berkshire et al
EPI_ISL_4478348	England/BRBR-1EAD532/2021	2021-09-17	Europe	United Kingdom	Berkshire and Surrey Pathology Services Lighthouse Laboratory	Wellcome Sanger Institute for the COVID-19 Genomics UK (COG-UK) Consortium	Berkshire et al
EPI_ISL_4478121	England/BRBR-1EAD541/2021	2021-09-17	Europe	United Kingdom	Berkshire and Surrey Pathology Services Lighthouse Laboratory	Wellcome Sanger Institute for the COVID-19 Genomics UK (COG-UK) Consortium	Berkshire et al
EPI_ISL_4478171	England/BRBR-1EAD56F/2021	2021-09-17	Europe	United Kingdom	Berkshire and Surrey Pathology Services Lighthouse Laboratory	Wellcome Sanger Institute for the COVID-19 Genomics UK (COG-UK) Consortium	Berkshire et al
EPI_ISL_4478132	England/BRBR-1EAD57E/2021	2021-09-17	Europe	United Kingdom	Berkshire and Surrey Pathology Services Lighthouse Laboratory	Wellcome Sanger Institute for the COVID-19 Genomics UK (COG-UK) Consortium	Berkshire et al
EPI_ISL_4478109	England/BRBR-1EAD58D/2021	2021-09-17	Europe	United Kingdom	Berkshire and Surrey Pathology Services Lighthouse Laboratory	Wellcome Sanger Institute for the COVID-19 Genomics UK (COG-UK) Consortium	Berkshire et al
EPI_ISL_4478133	England/BRBR-1EAD5C9/2021	2021-09-17	Europe	United Kingdom	Berkshire and Surrey Pathology Services Lighthouse Laboratory	Wellcome Sanger Institute for the COVID-19 Genomics UK (COG-UK) Consortium	Berkshire et al
EPI_ISL_4478547	England/BRBR-1EAD5F6/2021	2021-09-17	Europe	United Kingdom	Berkshire and Surrey Pathology Services Lighthouse Laboratory	Wellcome Sanger Institute for the COVID-19 Genomics UK (COG-UK) Consortium	Berkshire et al
EPI_ISL_4478489	England/BRBR-1EAD611/2021	2021-09-17	Europe	United Kingdom	Berkshire and Surrey Pathology Services Lighthouse Laboratory	Wellcome Sanger Institute for the COVID-19 Genomics UK (COG-UK) Consortium	Berkshire et al
EPI_ISL_4478267	England/BRBR-1EAD620/2021	2021-09-17	Europe	United Kingdom	Berkshire and Surrey Pathology Services Lighthouse Laboratory	Wellcome Sanger Institute for the COVID-19 Genomics UK (COG-UK) Consortium	Berkshire et al
EPI_ISL_4478472	England/BRBR-1EAD64E/2021	2021-09-17	Europe	United Kingdom	Berkshire and Surrey Pathology Services Lighthouse Laboratory	Wellcome Sanger Institute for the COVID-19 Genomics UK (COG-UK) Consortium	Berkshire et al
EPI_ISL_4478411	England/BRBR-1EAD68A/2021	2021-09-17	Europe	United Kingdom	Berkshire and Surrey Pathology Services Lighthouse Laboratory	Wellcome Sanger Institute for the COVID-19 Genomics UK (COG-UK) Consortium	Berkshire et al
EPI_ISL_4478210	England/BRBR-1EAD699/2021	2021-09-17	Europe	United Kingdom	Berkshire and Surrey Pathology Services Lighthouse Laboratory	Wellcome Sanger Institute for the COVID-19 Genomics UK (COG-UK) Consortium	Berkshire et al
EPI_ISL_4478252	England/BRBR-1EAD6B7/2021	2021-09-17	Europe	United Kingdom	Berkshire and Surrey Pathology Services Lighthouse Laboratory	Wellcome Sanger Institute for the COVID-19 Genomics UK (COG-UK) Consortium	Berkshire et al
EPI_ISL_4478120	England/BRBR-1EAD6E4/2021	2021-09-17	Europe	United Kingdom	Berkshire and Surrey Pathology Services Lighthouse Laboratory	Wellcome Sanger Institute for the COVID-19 Genomics UK (COG-UK) Consortium	Berkshire et al
EPI_ISL_4478524	England/BRBR-1EAD70F/2021	2021-09-17	Europe	United Kingdom	Berkshire and Surrey Pathology Services Lighthouse Laboratory	Wellcome Sanger Institute for the COVID-19 Genomics UK (COG-UK) Consortium	Berkshire et al
EPI_ISL_4478225	England/BRBR-1EAD71E/2021	2021-09-17	Europe	United Kingdom	Berkshire and Surrey Pathology Services Lighthouse Laboratory	Wellcome Sanger Institute for the COVID-19 Genomics UK (COG-UK) Consortium	Berkshire et al
EPI_ISL_4478080	England/BRBR-1EAD74B/2021	2021-09-17	Europe	United Kingdom	Berkshire and Surrey Pathology Services Lighthouse Laboratory	Wellcome Sanger Institute for the COVID-19 Genomics UK (COG-UK) Consortium	Berkshire et al
EPI_ISL_4478562	England/BRBR-1EAD769/2021	2021-09-17	Europe	United Kingdom	Berkshire and Surrey Pathology Services Lighthouse Laboratory	Wellcome Sanger Institute for the COVID-19 Genomics UK (COG-UK) Consortium	Berkshire et al
EPI_ISL_4478179	England/BRBR-1EAD7D2/2021	2021-09-17	Europe	United Kingdom	Berkshire and Surrey Pathology Services Lighthouse Laboratory	Wellcome Sanger Institute for the COVID-19 Genomics UK (COG-UK) Consortium	Berkshire et al
EPI_ISL_4478150	England/BRBR-1EAD7F0/2021	2021-09-17	Europe	United Kingdom	Berkshire and Surrey Pathology Services Lighthouse Laboratory	Wellcome Sanger Institute for the COVID-19 Genomics UK (COG-UK) Consortium	Berkshire et al
EPI_ISL_4478327	England/BRBR-1EAD857/2021	2021-09-17	Europe	United Kingdom	Berkshire and Surrey Pathology Services Lighthouse Laboratory	Wellcome Sanger Institute for the COVID-19 Genomics UK (COG-UK) Consortium	Berkshire et al
EPI_ISL_4478086	England/BRBR-1EAD866/2021	2021-09-17	Europe	United Kingdom	Berkshire and Surrey Pathology Services Lighthouse Laboratory	Wellcome Sanger Institute for the COVID-19 Genomics UK (COG-UK) Consortium	Berkshire et al
EPI_ISL_4478379	England/BRBR-1EAD884/2021	2021-09-17	Europe	United Kingdom	Berkshire and Surrey Pathology Services Lighthouse Laboratory	Wellcome Sanger Institute for the COVID-19 Genomics UK (COG-UK) Consortium	Berkshire et al
EPI_ISL_4478135	England/BRBR-1EAD893/2021	2021-09-17	Europe	United Kingdom	Berkshire and Surrey Pathology Services Lighthouse Laboratory	Wellcome Sanger Institute for the COVID-19 Genomics UK (COG-UK) Consortium	Berkshire et al
EPI_ISL_4478259	England/BRBR-1EAD8B1/2021	2021-09-17	Europe	United Kingdom	Berkshire and Surrey Pathology Services Lighthouse Laboratory	Wellcome Sanger Institute for the COVID-19 Genomics UK (COG-UK) Consortium	Berkshire et al
EPI_ISL_4478288	England/BRBR-1EAD8FD/2021	2021-09-17	Europe	United Kingdom	Berkshire and Surrey Pathology Services Lighthouse Laboratory	Wellcome Sanger Institute for the COVID-19 Genomics UK (COG-UK) Consortium	Berkshire et al
EPI_ISL_4478184	England/BRBR-1EAD909/2021	2021-09-17	Europe	United Kingdom	Berkshire and Surrey Pathology Services Lighthouse Laboratory	Wellcome Sanger Institute for the COVID-19 Genomics UK (COG-UK) Consortium	Berkshire et al
EPI_ISL_4478241	England/BRBR-1EAD918/2021	2021-09-17	Europe	United Kingdom	Berkshire and Surrey Pathology Services Lighthouse Laboratory	Wellcome Sanger Institute for the COVID-19 Genomics UK (COG-UK) Consortium	Berkshire et al
EPI_ISL_4478262	England/BRBR-1EAD936/2021	2021-09-17	Europe	United Kingdom	Berkshire and Surrey Pathology Services Lighthouse Laboratory	Wellcome Sanger Institute for the COVID-19 Genomics UK (COG-UK) Consortium	Berkshire et al
EPI_ISL_4478176	England/BRBR-1EAD963/2021	2021-09-17	Europe	United Kingdom	Berkshire and Surrey Pathology Services Lighthouse Laboratory	Wellcome Sanger Institute for the COVID-19 Genomics UK (COG-UK) Consortium	Berkshire et al
EPI_ISL_4478360	England/BRBR-1EAD981/2021	2021-09-17	Europe	United Kingdom	Berkshire and Surrey Pathology Services Lighthouse Laboratory	Wellcome Sanger Institute for the COVID-19 Genomics UK (COG-UK) Consortium	Berkshire et al
EPI_ISL_4478349	England/BRBR-1EAD990/2021	2021-09-17	Europe	United Kingdom	Berkshire and Surrey Pathology Services Lighthouse Laboratory	Wellcome Sanger Institute for the COVID-19 Genomics UK (COG-UK) Consortium	Berkshire et al
EPI_ISL_4478324	England/BRBR-1EAD9CD/2021	2021-09-17	Europe	United Kingdom	Berkshire and Surrey Pathology Services Lighthouse Laboratory	Wellcome Sanger Institute for the COVID-19 Genomics UK (COG-UK) Consortium	Berkshire et al
EPI_ISL_4478277	England/BRBR-1EADA42/2021	2021-09-17	Europe	United Kingdom	Berkshire and Surrey Pathology Services Lighthouse Laboratory	Wellcome Sanger Institute for the COVID-19 Genomics UK (COG-UK) Consortium	Berkshire et al
EPI_ISL_4524590	England/BRBR-1EAF7C1/2021	2021-09-17	Europe	United Kingdom	Berkshire and Surrey Pathology Services Lighthouse Laboratory	Wellcome Sanger Institute for the COVID-19 Genomics UK (COG-UK) Consortium	Berkshire et al
EPI_ISL_4524849	England/BRBR-1EAF7D0/2021	2021-09-17	Europe	United Kingdom	Berkshire and Surrey Pathology Services Lighthouse Laboratory	Wellcome Sanger Institute for the COVID-19 Genomics UK (COG-UK) Consortium	Berkshire et al
EPI_ISL_4524777	England/BRBR-1EAF7EF/2021	2021-09-17	Europe	United Kingdom	Berkshire and Surrey Pathology Services Lighthouse Laboratory	Wellcome Sanger Institute for the COVID-19 Genomics UK (COG-UK) Consortium	Berkshire et al
EPI_ISL_4524803	England/BRBR-1EAF7FE/2021	2021-09-17	Europe	United Kingdom	Berkshire and Surrey Pathology Services Lighthouse Laboratory	Wellcome Sanger Institute for the COVID-19 Genomics UK (COG-UK) Consortium	Berkshire et al
EPI_ISL_4524635	England/BRBR-1EAF819/2021	2021-09-17	Europe	United Kingdom	Berkshire and Surrey Pathology Services Lighthouse Laboratory	Wellcome Sanger Institute for the COVID-19 Genomics UK (COG-UK) Consortium	Berkshire et al
EPI_ISL_4527764	England/BRBR-1EAF828/2021	2021-09-17	Europe	United Kingdom	Berkshire and Surrey Pathology Services Lighthouse Laboratory	Wellcome Sanger Institute for the COVID-19 Genomics UK (COG-UK) Consortium	Berkshire et al
EPI_ISL_4524824	England/BRBR-1EAF846/2021	2021-09-17	Europe	United Kingdom	Berkshire and Surrey Pathology Services Lighthouse Laboratory	Wellcome Sanger Institute for the COVID-19 Genomics UK (COG-UK) Consortium	Berkshire et al
EPI_ISL_4524676	England/BRBR-1EAF864/2021	2021-09-17	Europe	United Kingdom	Berkshire and Surrey Pathology Services Lighthouse Laboratory	Wellcome Sanger Institute for the COVID-19 Genomics UK (COG-UK) Consortium	Berkshire et al
EPI_ISL_4524686	England/BRBR-1EAF873/2021	2021-09-17	Europe	United Kingdom	Berkshire and Surrey Pathology Services Lighthouse Laboratory	Wellcome Sanger Institute for the COVID-19 Genomics UK (COG-UK) Consortium	Berkshire et al
EPI_ISL_4524634	England/BRBR-1EAF8A0/2021	2021-09-17	Europe	United Kingdom	Berkshire and Surrey Pathology Services Lighthouse Laboratory	Wellcome Sanger Institute for the COVID-19 Genomics UK (COG-UK) Consortium	Berkshire et al
EPI_ISL_4524743	England/BRBR-1EAF8BF/2021	2021-09-17	Europe	United Kingdom	Berkshire and Surrey Pathology Services Lighthouse Laboratory	Wellcome Sanger Institute for the COVID-19 Genomics UK (COG-UK) Consortium	Berkshire et al
EPI_ISL_4524690	England/BRBR-1EAF8DD/2021	2021-09-17	Europe	United Kingdom	Berkshire and Surrey Pathology Services Lighthouse Laboratory	Wellcome Sanger Institute for the COVID-19 Genomics UK (COG-UK) Consortium	Berkshire et al
EPI_ISL_4524799	England/BRBR-1EAF8EC/2021	2021-09-17	Europe	United Kingdom	Berkshire and Surrey Pathology Services Lighthouse Laboratory	Wellcome Sanger Institute for the COVID-19 Genomics UK (COG-UK) Consortium	Berkshire et al
EPI_ISL_4524639	England/BRBR-1EAF8FB/2021	2021-09-17	Europe	United Kingdom	Berkshire and Surrey Pathology Services Lighthouse Laboratory	Wellcome Sanger Institute for the COVID-19 Genomics UK (COG-UK) Consortium	Berkshire et al
EPI_ISL_4524619	England/BRBR-1EAF916/2021	2021-09-17	Europe	United Kingdom	Berkshire and Surrey Pathology Services Lighthouse Laboratory	Wellcome Sanger Institute for the COVID-19 Genomics UK (COG-UK) Consortium	Berkshire et al
EPI_ISL_4524629	England/BRBR-1EAF925/2021	2021-09-17	Europe	United Kingdom	Berkshire and Surrey Pathology Services Lighthouse Laboratory	Wellcome Sanger Institute for the COVID-19 Genomics UK (COG-UK) Consortium	Berkshire et al
EPI_ISL_4524587	England/BRBR-1EAF934/2021	2021-09-17	Europe	United Kingdom	Berkshire and Surrey Pathology Services Lighthouse Laboratory	Wellcome Sanger Institute for the COVID-19 Genomics UK (COG-UK) Consortium	Berkshire et al
EPI_ISL_4524678	England/BRBR-1EAF943/2021	2021-09-17	Europe	United Kingdom	Berkshire and Surrey Pathology Services Lighthouse Laboratory	Wellcome Sanger Institute for the COVID-19 Genomics UK (COG-UK) Consortium	Berkshire et al
EPI_ISL_4524651	England/BRBR-1EAF952/2021	2021-09-17	Europe	United Kingdom	Berkshire and Surrey Pathology Services Lighthouse Laboratory	Wellcome Sanger Institute for the COVID-19 Genomics UK (COG-UK) Consortium	Berkshire et al
EPI_ISL_4524603	England/BRBR-1EAF970/2021	2021-09-17	Europe	United Kingdom	Berkshire and Surrey Pathology Services Lighthouse Laboratory	Wellcome Sanger Institute for the COVID-19 Genomics UK (COG-UK) Consortium	Berkshire et al
EPI_ISL_4524607	England/BRBR-1EAF99E/2021	2021-09-17	Europe	United Kingdom	Berkshire and Surrey Pathology Services Lighthouse Laboratory	Wellcome Sanger Institute for the COVID-19 Genomics UK (COG-UK) Consortium	Berkshire et al
EPI_ISL_4524759	England/BRBR-1EAF9CB/2021	2021-09-17	Europe	United Kingdom	Berkshire and Surrey Pathology Services Lighthouse Laboratory	Wellcome Sanger Institute for the COVID-19 Genomics UK (COG-UK) Consortium	Berkshire et al
EPI_ISL_4524693	England/BRBR-1EAF9E9/2021	2021-09-17	Europe	United Kingdom	Berkshire and Surrey Pathology Services Lighthouse Laboratory	Wellcome Sanger Institute for the COVID-19 Genomics UK (COG-UK) Consortium	Berkshire et al
EPI_ISL_4524847	England/BRBR-1EAF9F8/2021	2021-09-17	Europe	United Kingdom	Berkshire and Surrey Pathology Services Lighthouse Laboratory	Wellcome Sanger Institute for the COVID-19 Genomics UK (COG-UK) Consortium	Berkshire et al
EPI_ISL_4524738	England/BRBR-1EAFA04/2021	2021-09-17	Europe	United Kingdom	Berkshire and Surrey Pathology Services Lighthouse Laboratory	Wellcome Sanger Institute for the COVID-19 Genomics UK (COG-UK) Consortium	Berkshire et al
EPI_ISL_4524796	England/BRBR-1EAFA13/2021	2021-09-17	Europe	United Kingdom	Berkshire and Surrey Pathology Services Lighthouse Laboratory	Wellcome Sanger Institute for the COVID-19 Genomics UK (COG-UK) Consortium	Berkshire et al
EPI_ISL_4524829	England/BRBR-1EAFA22/2021	2021-09-17	Europe	United Kingdom	Berkshire and Surrey Pathology Services Lighthouse Laboratory	Wellcome Sanger Institute for the COVID-19 Genomics UK (COG-UK) Consortium	Berkshire et al
EPI_ISL_4524820	England/BRBR-1EAFA40/2021	2021-09-17	Europe	United Kingdom	Berkshire and Surrey Pathology Services Lighthouse Laboratory	Wellcome Sanger Institute for the COVID-19 Genomics UK (COG-UK) Consortium	Berkshire et al
EPI_ISL_4524671	England/BRBR-1EAFA5F/2021	2021-09-17	Europe	United Kingdom	Berkshire and Surrey Pathology Services Lighthouse Laboratory	Wellcome Sanger Institute for the COVID-19 Genomics UK (COG-UK) Consortium	Berkshire et al
EPI_ISL_4524778	England/BRBR-1EAFA7D/2021	2021-09-17	Europe	United Kingdom	Berkshire and Surrey Pathology Services Lighthouse Laboratory	Wellcome Sanger Institute for the COVID-19 Genomics UK (COG-UK) Consortium	Berkshire et al
EPI_ISL_4524765	England/BRBR-1EAFA9B/2021	2021-09-17	Europe	United Kingdom	Berkshire and Surrey Pathology Services Lighthouse Laboratory	Wellcome Sanger Institute for the COVID-19 Genomics UK (COG-UK) Consortium	Berkshire et al
EPI_ISL_4524615	England/BRBR-1EAFAAA/2021	2021-09-17	Europe	United Kingdom	Berkshire and Surrey Pathology Services Lighthouse Laboratory	Wellcome Sanger Institute for the COVID-19 Genomics UK (COG-UK) Consortium	Berkshire et al
EPI_ISL_4524843	England/BRBR-1EAFAB9/2021	2021-09-17	Europe	United Kingdom	Berkshire and Surrey Pathology Services Lighthouse Laboratory	Wellcome Sanger Institute for the COVID-19 Genomics UK (COG-UK) Consortium	Berkshire et al
EPI_ISL_4524786	England/BRBR-1EAFAF5/2021	2021-09-17	Europe	United Kingdom	Berkshire and Surrey Pathology Services Lighthouse Laboratory	Wellcome Sanger Institute for the COVID-19 Genomics UK (COG-UK) Consortium	Berkshire et al
EPI_ISL_4524787	England/BRBR-1EAFB10/2021	2021-09-17	Europe	United Kingdom	Berkshire and Surrey Pathology Services Lighthouse Laboratory	Wellcome Sanger Institute for the COVID-19 Genomics UK (COG-UK) Consortium	Berkshire et al
EPI_ISL_4524653	England/BRBR-1EAFB2F/2021	2021-09-17	Europe	United Kingdom	Berkshire and Surrey Pathology Services Lighthouse Laboratory	Wellcome Sanger Institute for the COVID-19 Genomics UK (COG-UK) Consortium	Berkshire et al
EPI_ISL_4524630	England/BRBR-1EAFB3E/2021	2021-09-17	Europe	United Kingdom	Berkshire and Surrey Pathology Services Lighthouse Laboratory	Wellcome Sanger Institute for the COVID-19 Genomics UK (COG-UK) Consortium	Berkshire et al
EPI_ISL_4524721	England/BRBR-1EAFB5C/2021	2021-09-17	Europe	United Kingdom	Berkshire and Surrey Pathology Services Lighthouse Laboratory	Wellcome Sanger Institute for the COVID-19 Genomics UK (COG-UK) Consortium	Berkshire et al
EPI_ISL_4524792	England/BRBR-1EAFB7A/2021	2021-09-17	Europe	United Kingdom	Berkshire and Surrey Pathology Services Lighthouse Laboratory	Wellcome Sanger Institute for the COVID-19 Genomics UK (COG-UK) Consortium	Berkshire et al
EPI_ISL_4524606	England/BRBR-1EAFB89/2021	2021-09-17	Europe	United Kingdom	Berkshire and Surrey Pathology Services Lighthouse Laboratory	Wellcome Sanger Institute for the COVID-19 Genomics UK (COG-UK) Consortium	Berkshire et al
EPI_ISL_4524700	England/BRBR-1EAFBA7/2021	2021-09-17	Europe	United Kingdom	Berkshire and Surrey Pathology Services Lighthouse Laboratory	Wellcome Sanger Institute for the COVID-19 Genomics UK (COG-UK) Consortium	Berkshire et al
EPI_ISL_4524742	England/BRBR-1EAFBC5/2021	2021-09-17	Europe	United Kingdom	Berkshire and Surrey Pathology Services Lighthouse Laboratory	Wellcome Sanger Institute for the COVID-19 Genomics UK (COG-UK) Consortium	Berkshire et al
EPI_ISL_4524647	England/BRBR-1EAFBD4/2021	2021-09-17	Europe	United Kingdom	Berkshire and Surrey Pathology Services Lighthouse Laboratory	Wellcome Sanger Institute for the COVID-19 Genomics UK (COG-UK) Consortium	Berkshire et al
EPI_ISL_4524654	England/BRBR-1EAFBE3/2021	2021-09-17	Europe	United Kingdom	Berkshire and Surrey Pathology Services Lighthouse Laboratory	Wellcome Sanger Institute for the COVID-19 Genomics UK (COG-UK) Consortium	Berkshire et al
EPI_ISL_4524611	England/BRBR-1EAFC0E/2021	2021-09-17	Europe	United Kingdom	Berkshire and Surrey Pathology Services Lighthouse Laboratory	Wellcome Sanger Institute for the COVID-19 Genomics UK (COG-UK) Consortium	Berkshire et al
EPI_ISL_4524754	England/BRBR-1EAFC59/2021	2021-09-17	Europe	United Kingdom	Berkshire and Surrey Pathology Services Lighthouse Laboratory	Wellcome Sanger Institute for the COVID-19 Genomics UK (COG-UK) Consortium	Berkshire et al
EPI_ISL_4524732	England/BRBR-1EAFC68/2021	2021-09-17	Europe	United Kingdom	Berkshire and Surrey Pathology Services Lighthouse Laboratory	Wellcome Sanger Institute for the COVID-19 Genomics UK (COG-UK) Consortium	Berkshire et al
EPI_ISL_4524662	England/BRBR-1EAFC77/2021	2021-09-17	Europe	United Kingdom	Berkshire and Surrey Pathology Services Lighthouse Laboratory	Wellcome Sanger Institute for the COVID-19 Genomics UK (COG-UK) Consortium	Berkshire et al
EPI_ISL_4524769	England/BRBR-1EAFCA4/2021	2021-09-17	Europe	United Kingdom	Berkshire and Surrey Pathology Services Lighthouse Laboratory	Wellcome Sanger Institute for the COVID-19 Genomics UK (COG-UK) Consortium	Berkshire et al
EPI_ISL_4524699	England/BRBR-1EAFCC2/2021	2021-09-17	Europe	United Kingdom	Berkshire and Surrey Pathology Services Lighthouse Laboratory	Wellcome Sanger Institute for the COVID-19 Genomics UK (COG-UK) Consortium	Berkshire et al
EPI_ISL_4524618	England/BRBR-1EAFCD1/2021	2021-09-17	Europe	United Kingdom	Berkshire and Surrey Pathology Services Lighthouse Laboratory	Wellcome Sanger Institute for the COVID-19 Genomics UK (COG-UK) Consortium	Berkshire et al
EPI_ISL_4524825	England/BRBR-1EAFD0B/2021	2021-09-17	Europe	United Kingdom	Berkshire and Surrey Pathology Services Lighthouse Laboratory	Wellcome Sanger Institute for the COVID-19 Genomics UK (COG-UK) Consortium	Berkshire et al
EPI_ISL_4524569	England/BRBR-1EAFD38/2021	2021-09-17	Europe	United Kingdom	Berkshire and Surrey Pathology Services Lighthouse Laboratory	Wellcome Sanger Institute for the COVID-19 Genomics UK (COG-UK) Consortium	Berkshire et al
EPI_ISL_4524632	England/BRBR-1EAFD47/2021	2021-09-17	Europe	United Kingdom	Berkshire and Surrey Pathology Services Lighthouse Laboratory	Wellcome Sanger Institute for the COVID-19 Genomics UK (COG-UK) Consortium	Berkshire et al
EPI_ISL_4524597	England/BRBR-1EAFD56/2021	2021-09-17	Europe	United Kingdom	Berkshire and Surrey Pathology Services Lighthouse Laboratory	Wellcome Sanger Institute for the COVID-19 Genomics UK (COG-UK) Consortium	Berkshire et al
EPI_ISL_4524580	England/BRBR-1EAFD65/2021	2021-09-17	Europe	United Kingdom	Berkshire and Surrey Pathology Services Lighthouse Laboratory	Wellcome Sanger Institute for the COVID-19 Genomics UK (COG-UK) Consortium	Berkshire et al
EPI_ISL_4524560	England/BRBR-1EAFD74/2021	2021-09-17	Europe	United Kingdom	Berkshire and Surrey Pathology Services Lighthouse Laboratory	Wellcome Sanger Institute for the COVID-19 Genomics UK (COG-UK) Consortium	Berkshire et al
EPI_ISL_4524774	England/BRBR-1EAFD83/2021	2021-09-17	Europe	United Kingdom	Berkshire and Surrey Pathology Services Lighthouse Laboratory	Wellcome Sanger Institute for the COVID-19 Genomics UK (COG-UK) Consortium	Berkshire et al
EPI_ISL_4524844	England/BRBR-1EAFD92/2021	2021-09-17	Europe	United Kingdom	Berkshire and Surrey Pathology Services Lighthouse Laboratory	Wellcome Sanger Institute for the COVID-19 Genomics UK (COG-UK) Consortium	Berkshire et al
EPI_ISL_4451718	England/BRBR-1EB26CE/2021	2021-09-17	Europe	United Kingdom	Berkshire and Surrey Pathology Services Lighthouse Laboratory	Wellcome Sanger Institute for the COVID-19 Genomics UK (COG-UK) Consortium	Berkshire et al
EPI_ISL_4451696	England/BRBR-1EB2707/2021	2021-09-17	Europe	United Kingdom	Berkshire and Surrey Pathology Services Lighthouse Laboratory	Wellcome Sanger Institute for the COVID-19 Genomics UK (COG-UK) Consortium	Berkshire et al
EPI_ISL_4451850	England/BRBR-1EB2734/2021	2021-09-17	Europe	United Kingdom	Berkshire and Surrey Pathology Services Lighthouse Laboratory	Wellcome Sanger Institute for the COVID-19 Genomics UK (COG-UK) Consortium	Berkshire et al
EPI_ISL_4451794	England/BRBR-1EB279E/2021	2021-09-17	Europe	United Kingdom	Berkshire and Surrey Pathology Services Lighthouse Laboratory	Wellcome Sanger Institute for the COVID-19 Genomics UK (COG-UK) Consortium	Berkshire et al
EPI_ISL_4451839	England/BRBR-1EB2804/2021	2021-09-17	Europe	United Kingdom	Berkshire and Surrey Pathology Services Lighthouse Laboratory	Wellcome Sanger Institute for the COVID-19 Genomics UK (COG-UK) Consortium	Berkshire et al
EPI_ISL_4451740	England/BRBR-1EB2822/2021	2021-09-17	Europe	United Kingdom	Berkshire and Surrey Pathology Services Lighthouse Laboratory	Wellcome Sanger Institute for the COVID-19 Genomics UK (COG-UK) Consortium	Berkshire et al
EPI_ISL_4451885	England/BRBR-1EB2840/2021	2021-09-17	Europe	United Kingdom	Berkshire and Surrey Pathology Services Lighthouse Laboratory	Wellcome Sanger Institute for the COVID-19 Genomics UK (COG-UK) Consortium	Berkshire et al
EPI_ISL_4451736	England/BRBR-1EB287D/2021	2021-09-17	Europe	United Kingdom	Berkshire and Surrey Pathology Services Lighthouse Laboratory	Wellcome Sanger Institute for the COVID-19 Genomics UK (COG-UK) Consortium	Berkshire et al
EPI_ISL_4451666	England/BRBR-1EB28AA/2021	2021-09-17	Europe	United Kingdom	Berkshire and Surrey Pathology Services Lighthouse Laboratory	Wellcome Sanger Institute for the COVID-19 Genomics UK (COG-UK) Consortium	Berkshire et al
EPI_ISL_4451868	England/BRBR-1EB28B9/2021	2021-09-17	Europe	United Kingdom	Berkshire and Surrey Pathology Services Lighthouse Laboratory	Wellcome Sanger Institute for the COVID-19 Genomics UK (COG-UK) Consortium	Berkshire et al
EPI_ISL_4451676	England/BRBR-1EB28C8/2021	2021-09-17	Europe	United Kingdom	Berkshire and Surrey Pathology Services Lighthouse Laboratory	Wellcome Sanger Institute for the COVID-19 Genomics UK (COG-UK) Consortium	Berkshire et al
EPI_ISL_4451889	England/BRBR-1EB28E6/2021	2021-09-17	Europe	United Kingdom	Berkshire and Surrey Pathology Services Lighthouse Laboratory	Wellcome Sanger Institute for the COVID-19 Genomics UK (COG-UK) Consortium	Berkshire et al
EPI_ISL_4451777	England/BRBR-1EB28F5/2021	2021-09-17	Europe	United Kingdom	Berkshire and Surrey Pathology Services Lighthouse Laboratory	Wellcome Sanger Institute for the COVID-19 Genomics UK (COG-UK) Consortium	Berkshire et al
EPI_ISL_4451835	England/BRBR-1EB292F/2021	2021-09-17	Europe	United Kingdom	Berkshire and Surrey Pathology Services Lighthouse Laboratory	Wellcome Sanger Institute for the COVID-19 Genomics UK (COG-UK) Consortium	Berkshire et al
EPI_ISL_4451707	England/BRBR-1EB294D/2021	2021-09-17	Europe	United Kingdom	Berkshire and Surrey Pathology Services Lighthouse Laboratory	Wellcome Sanger Institute for the COVID-19 Genomics UK (COG-UK) Consortium	Berkshire et al
EPI_ISL_4451918	England/BRBR-1EB29B6/2021	2021-09-17	Europe	United Kingdom	Berkshire and Surrey Pathology Services Lighthouse Laboratory	Wellcome Sanger Institute for the COVID-19 Genomics UK (COG-UK) Consortium	Berkshire et al
EPI_ISL_4451677	England/BRBR-1EB2A1D/2021	2021-09-17	Europe	United Kingdom	Berkshire and Surrey Pathology Services Lighthouse Laboratory	Wellcome Sanger Institute for the COVID-19 Genomics UK (COG-UK) Consortium	Berkshire et al
EPI_ISL_4451929	England/BRBR-1EB2A4A/2021	2021-09-17	Europe	United Kingdom	Berkshire and Surrey Pathology Services Lighthouse Laboratory	Wellcome Sanger Institute for the COVID-19 Genomics UK (COG-UK) Consortium	Berkshire et al
EPI_ISL_4451674	England/BRBR-1EB2A95/2021	2021-09-17	Europe	United Kingdom	Berkshire and Surrey Pathology Services Lighthouse Laboratory	Wellcome Sanger Institute for the COVID-19 Genomics UK (COG-UK) Consortium	Berkshire et al
EPI_ISL_4451945	England/BRBR-1EB2B74/2021	2021-09-17	Europe	United Kingdom	Berkshire and Surrey Pathology Services Lighthouse Laboratory	Wellcome Sanger Institute for the COVID-19 Genomics UK (COG-UK) Consortium	Berkshire et al
EPI_ISL_4451874	England/BRBR-1EB2B83/2021	2021-09-17	Europe	United Kingdom	Berkshire and Surrey Pathology Services Lighthouse Laboratory	Wellcome Sanger Institute for the COVID-19 Genomics UK (COG-UK) Consortium	Berkshire et al
EPI_ISL_4451809	England/BRBR-1EB2B92/2021	2021-09-17	Europe	United Kingdom	Berkshire and Surrey Pathology Services Lighthouse Laboratory	Wellcome Sanger Institute for the COVID-19 Genomics UK (COG-UK) Consortium	Berkshire et al
EPI_ISL_4451789	England/BRBR-1EB2BED/2021	2021-09-17	Europe	United Kingdom	Berkshire and Surrey Pathology Services Lighthouse Laboratory	Wellcome Sanger Institute for the COVID-19 Genomics UK (COG-UK) Consortium	Berkshire et al
EPI_ISL_4451685	England/BRBR-1EB2C53/2021	2021-09-17	Europe	United Kingdom	Berkshire and Surrey Pathology Services Lighthouse Laboratory	Wellcome Sanger Institute for the COVID-19 Genomics UK (COG-UK) Consortium	Berkshire et al
EPI_ISL_4451441	England/BRBR-1EB4A0C/2021	2021-09-17	Europe	United Kingdom	Berkshire and Surrey Pathology Services Lighthouse Laboratory	Wellcome Sanger Institute for the COVID-19 Genomics UK (COG-UK) Consortium	Berkshire et al
EPI_ISL_4451413	England/BRBR-1EB4A39/2021	2021-09-17	Europe	United Kingdom	Berkshire and Surrey Pathology Services Lighthouse Laboratory	Wellcome Sanger Institute for the COVID-19 Genomics UK (COG-UK) Consortium	Berkshire et al
EPI_ISL_4451480	England/BRBR-1EB4A48/2021	2021-09-17	Europe	United Kingdom	Berkshire and Surrey Pathology Services Lighthouse Laboratory	Wellcome Sanger Institute for the COVID-19 Genomics UK (COG-UK) Consortium	Berkshire et al
EPI_ISL_4451370	England/BRBR-1EB4A84/2021	2021-09-17	Europe	United Kingdom	Berkshire and Surrey Pathology Services Lighthouse Laboratory	Wellcome Sanger Institute for the COVID-19 Genomics UK (COG-UK) Consortium	Berkshire et al
EPI_ISL_4451618	England/BRBR-1EB4A93/2021	2021-09-17	Europe	United Kingdom	Berkshire and Surrey Pathology Services Lighthouse Laboratory	Wellcome Sanger Institute for the COVID-19 Genomics UK (COG-UK) Consortium	Berkshire et al
EPI_ISL_4451464	England/BRBR-1EB4AA2/2021	2021-09-17	Europe	United Kingdom	Berkshire and Surrey Pathology Services Lighthouse Laboratory	Wellcome Sanger Institute for the COVID-19 Genomics UK (COG-UK) Consortium	Berkshire et al
EPI_ISL_4451632	England/BRBR-1EB4B09/2021	2021-09-16	Europe	United Kingdom	Berkshire and Surrey Pathology Services Lighthouse Laboratory	Wellcome Sanger Institute for the COVID-19 Genomics UK (COG-UK) Consortium	Berkshire et al
EPI_ISL_4451451	England/BRBR-1EB4B27/2021	2021-09-17	Europe	United Kingdom	Berkshire and Surrey Pathology Services Lighthouse Laboratory	Wellcome Sanger Institute for the COVID-19 Genomics UK (COG-UK) Consortium	Berkshire et al
EPI_ISL_4451634	England/BRBR-1EB4B36/2021	2021-09-15	Europe	United Kingdom	Berkshire and Surrey Pathology Services Lighthouse Laboratory	Wellcome Sanger Institute for the COVID-19 Genomics UK (COG-UK) Consortium	Berkshire et al
EPI_ISL_4451581	England/BRBR-1EB4B72/2021	2021-09-17	Europe	United Kingdom	Berkshire and Surrey Pathology Services Lighthouse Laboratory	Wellcome Sanger Institute for the COVID-19 Genomics UK (COG-UK) Consortium	Berkshire et al
EPI_ISL_4451383	England/BRBR-1EB4BCD/2021	2021-09-17	Europe	United Kingdom	Berkshire and Surrey Pathology Services Lighthouse Laboratory	Wellcome Sanger Institute for the COVID-19 Genomics UK (COG-UK) Consortium	Berkshire et al
EPI_ISL_4451600	England/BRBR-1EB4BDC/2021	2021-09-16	Europe	United Kingdom	Berkshire and Surrey Pathology Services Lighthouse Laboratory	Wellcome Sanger Institute for the COVID-19 Genomics UK (COG-UK) Consortium	Berkshire et al
EPI_ISL_4451519	England/BRBR-1EB4C06/2021	2021-09-17	Europe	United Kingdom	Berkshire and Surrey Pathology Services Lighthouse Laboratory	Wellcome Sanger Institute for the COVID-19 Genomics UK (COG-UK) Consortium	Berkshire et al
EPI_ISL_4451640	England/BRBR-1EB4C33/2021	2021-09-17	Europe	United Kingdom	Berkshire and Surrey Pathology Services Lighthouse Laboratory	Wellcome Sanger Institute for the COVID-19 Genomics UK (COG-UK) Consortium	Berkshire et al
EPI_ISL_4451585	England/BRBR-1EB4C42/2021	2021-09-16	Europe	United Kingdom	Berkshire and Surrey Pathology Services Lighthouse Laboratory	Wellcome Sanger Institute for the COVID-19 Genomics UK (COG-UK) Consortium	Berkshire et al
EPI_ISL_4451521	England/BRBR-1EB4CAC/2021	2021-09-17	Europe	United Kingdom	Berkshire and Surrey Pathology Services Lighthouse Laboratory	Wellcome Sanger Institute for the COVID-19 Genomics UK (COG-UK) Consortium	Berkshire et al
EPI_ISL_4451411	England/BRBR-1EB4CCA/2021	2021-09-17	Europe	United Kingdom	Berkshire and Surrey Pathology Services Lighthouse Laboratory	Wellcome Sanger Institute for the COVID-19 Genomics UK (COG-UK) Consortium	Berkshire et al
EPI_ISL_4451382	England/BRBR-1EB4CD9/2021	2021-09-17	Europe	United Kingdom	Berkshire and Surrey Pathology Services Lighthouse Laboratory	Wellcome Sanger Institute for the COVID-19 Genomics UK (COG-UK) Consortium	Berkshire et al
EPI_ISL_4451433	England/BRBR-1EB4D03/2021	2021-09-17	Europe	United Kingdom	Berkshire and Surrey Pathology Services Lighthouse Laboratory	Wellcome Sanger Institute for the COVID-19 Genomics UK (COG-UK) Consortium	Berkshire et al
EPI_ISL_4451543	England/BRBR-1EB4D21/2021	2021-09-17	Europe	United Kingdom	Berkshire and Surrey Pathology Services Lighthouse Laboratory	Wellcome Sanger Institute for the COVID-19 Genomics UK (COG-UK) Consortium	Berkshire et al
EPI_ISL_4451397	England/BRBR-1EB4D5E/2021	2021-09-17	Europe	United Kingdom	Berkshire and Surrey Pathology Services Lighthouse Laboratory	Wellcome Sanger Institute for the COVID-19 Genomics UK (COG-UK) Consortium	Berkshire et al
EPI_ISL_4451637	England/BRBR-1EB4D7C/2021	2021-09-17	Europe	United Kingdom	Berkshire and Surrey Pathology Services Lighthouse Laboratory	Wellcome Sanger Institute for the COVID-19 Genomics UK (COG-UK) Consortium	Berkshire et al
EPI_ISL_4451546	England/BRBR-1EB4D8B/2021	2021-09-17	Europe	United Kingdom	Berkshire and Surrey Pathology Services Lighthouse Laboratory	Wellcome Sanger Institute for the COVID-19 Genomics UK (COG-UK) Consortium	Berkshire et al
EPI_ISL_4451358	England/BRBR-1EB4DC7/2021	2021-09-17	Europe	United Kingdom	Berkshire and Surrey Pathology Services Lighthouse Laboratory	Wellcome Sanger Institute for the COVID-19 Genomics UK (COG-UK) Consortium	Berkshire et al
EPI_ISL_4451492	England/BRBR-1EB4DD6/2021	2021-09-17	Europe	United Kingdom	Berkshire and Surrey Pathology Services Lighthouse Laboratory	Wellcome Sanger Institute for the COVID-19 Genomics UK (COG-UK) Consortium	Berkshire et al
EPI_ISL_4451418	England/BRBR-1EB4DF4/2021	2021-09-17	Europe	United Kingdom	Berkshire and Surrey Pathology Services Lighthouse Laboratory	Wellcome Sanger Institute for the COVID-19 Genomics UK (COG-UK) Consortium	Berkshire et al
EPI_ISL_4451625	England/BRBR-1EB4E1F/2021	2021-09-17	Europe	United Kingdom	Berkshire and Surrey Pathology Services Lighthouse Laboratory	Wellcome Sanger Institute for the COVID-19 Genomics UK (COG-UK) Consortium	Berkshire et al
EPI_ISL_4451573	England/BRBR-1EB4E2E/2021	2021-09-17	Europe	United Kingdom	Berkshire and Surrey Pathology Services Lighthouse Laboratory	Wellcome Sanger Institute for the COVID-19 Genomics UK (COG-UK) Consortium	Berkshire et al
EPI_ISL_4477000	England/BRBR-1EB4E3D/2021	2021-09-17	Europe	United Kingdom	Berkshire and Surrey Pathology Services Lighthouse Laboratory	Wellcome Sanger Institute for the COVID-19 Genomics UK (COG-UK) Consortium	Berkshire et al
EPI_ISL_4451663	England/BRBR-1EB4E5B/2021	2021-09-17	Europe	United Kingdom	Berkshire and Surrey Pathology Services Lighthouse Laboratory	Wellcome Sanger Institute for the COVID-19 Genomics UK (COG-UK) Consortium	Berkshire et al
EPI_ISL_4451564	England/BRBR-1EB4E6A/2021	2021-09-17	Europe	United Kingdom	Berkshire and Surrey Pathology Services Lighthouse Laboratory	Wellcome Sanger Institute for the COVID-19 Genomics UK (COG-UK) Consortium	Berkshire et al
EPI_ISL_4451628	England/BRBR-1EB4E79/2021	2021-09-17	Europe	United Kingdom	Berkshire and Surrey Pathology Services Lighthouse Laboratory	Wellcome Sanger Institute for the COVID-19 Genomics UK (COG-UK) Consortium	Berkshire et al
EPI_ISL_4451359	England/BRBR-1EB4E88/2021	2021-09-17	Europe	United Kingdom	Berkshire and Surrey Pathology Services Lighthouse Laboratory	Wellcome Sanger Institute for the COVID-19 Genomics UK (COG-UK) Consortium	Berkshire et al
EPI_ISL_4451551	England/BRBR-1EB4EB5/2021	2021-09-17	Europe	United Kingdom	Berkshire and Surrey Pathology Services Lighthouse Laboratory	Wellcome Sanger Institute for the COVID-19 Genomics UK (COG-UK) Consortium	Berkshire et al
EPI_ISL_4451561	England/BRBR-1EB4ED3/2021	2021-09-17	Europe	United Kingdom	Berkshire and Surrey Pathology Services Lighthouse Laboratory	Wellcome Sanger Institute for the COVID-19 Genomics UK (COG-UK) Consortium	Berkshire et al
EPI_ISL_4451652	England/BRBR-1EB4F1C/2021	2021-09-17	Europe	United Kingdom	Berkshire and Surrey Pathology Services Lighthouse Laboratory	Wellcome Sanger Institute for the COVID-19 Genomics UK (COG-UK) Consortium	Berkshire et al
EPI_ISL_4451539	England/BRBR-1EB4F2B/2021	2021-09-17	Europe	United Kingdom	Berkshire and Surrey Pathology Services Lighthouse Laboratory	Wellcome Sanger Institute for the COVID-19 Genomics UK (COG-UK) Consortium	Berkshire et al
EPI_ISL_4451374	England/BRBR-1EB4F3A/2021	2021-09-17	Europe	United Kingdom	Berkshire and Surrey Pathology Services Lighthouse Laboratory	Wellcome Sanger Institute for the COVID-19 Genomics UK (COG-UK) Consortium	Berkshire et al
EPI_ISL_4451654	England/BRBR-1EB4F67/2021	2021-09-17	Europe	United Kingdom	Berkshire and Surrey Pathology Services Lighthouse Laboratory	Wellcome Sanger Institute for the COVID-19 Genomics UK (COG-UK) Consortium	Berkshire et al
EPI_ISL_4451367	England/BRBR-1EB4F76/2021	2021-09-17	Europe	United Kingdom	Berkshire and Surrey Pathology Services Lighthouse Laboratory	Wellcome Sanger Institute for the COVID-19 Genomics UK (COG-UK) Consortium	Berkshire et al
EPI_ISL_4451566	England/BRBR-1EB4F94/2021	2021-09-17	Europe	United Kingdom	Berkshire and Surrey Pathology Services Lighthouse Laboratory	Wellcome Sanger Institute for the COVID-19 Genomics UK (COG-UK) Consortium	Berkshire et al
EPI_ISL_4451540	England/BRBR-1EB4FB2/2021	2021-09-17	Europe	United Kingdom	Berkshire and Surrey Pathology Services Lighthouse Laboratory	Wellcome Sanger Institute for the COVID-19 Genomics UK (COG-UK) Consortium	Berkshire et al
EPI_ISL_4451528	England/BRBR-1EB4FC1/2021	2021-09-17	Europe	United Kingdom	Berkshire and Surrey Pathology Services Lighthouse Laboratory	Wellcome Sanger Institute for the COVID-19 Genomics UK (COG-UK) Consortium	Berkshire et al
EPI_ISL_4451479	England/BRBR-1EB4FD0/2021	2021-09-17	Europe	United Kingdom	Berkshire and Surrey Pathology Services Lighthouse Laboratory	Wellcome Sanger Institute for the COVID-19 Genomics UK (COG-UK) Consortium	Berkshire et al
EPI_ISL_4452110	England/BRBR-1EB733B/2021	2021-09-17	Europe	United Kingdom	Berkshire and Surrey Pathology Services Lighthouse Laboratory	Wellcome Sanger Institute for the COVID-19 Genomics UK (COG-UK) Consortium	Berkshire et al
EPI_ISL_4452051	England/BRBR-1EB734A/2021	2021-09-17	Europe	United Kingdom	Berkshire and Surrey Pathology Services Lighthouse Laboratory	Wellcome Sanger Institute for the COVID-19 Genomics UK (COG-UK) Consortium	Berkshire et al
EPI_ISL_4452096	England/BRBR-1EB7359/2021	2021-09-17	Europe	United Kingdom	Berkshire and Surrey Pathology Services Lighthouse Laboratory	Wellcome Sanger Institute for the COVID-19 Genomics UK (COG-UK) Consortium	Berkshire et al
EPI_ISL_4452031	England/BRBR-1EB7368/2021	2021-09-17	Europe	United Kingdom	Berkshire and Surrey Pathology Services Lighthouse Laboratory	Wellcome Sanger Institute for the COVID-19 Genomics UK (COG-UK) Consortium	Berkshire et al
EPI_ISL_4451983	England/BRBR-1EB7377/2021	2021-09-17	Europe	United Kingdom	Berkshire and Surrey Pathology Services Lighthouse Laboratory	Wellcome Sanger Institute for the COVID-19 Genomics UK (COG-UK) Consortium	Berkshire et al
EPI_ISL_4452161	England/BRBR-1EB7395/2021	2021-09-17	Europe	United Kingdom	Berkshire and Surrey Pathology Services Lighthouse Laboratory	Wellcome Sanger Institute for the COVID-19 Genomics UK (COG-UK) Consortium	Berkshire et al
EPI_ISL_4452223	England/BRBR-1EB73B3/2021	2021-09-17	Europe	United Kingdom	Berkshire and Surrey Pathology Services Lighthouse Laboratory	Wellcome Sanger Institute for the COVID-19 Genomics UK (COG-UK) Consortium	Berkshire et al
EPI_ISL_4452170	England/BRBR-1EB73D1/2021	2021-09-17	Europe	United Kingdom	Berkshire and Surrey Pathology Services Lighthouse Laboratory	Wellcome Sanger Institute for the COVID-19 Genomics UK (COG-UK) Consortium	Berkshire et al
EPI_ISL_4452002	England/BRBR-1EB73E0/2021	2021-09-17	Europe	United Kingdom	Berkshire and Surrey Pathology Services Lighthouse Laboratory	Wellcome Sanger Institute for the COVID-19 Genomics UK (COG-UK) Consortium	Berkshire et al
EPI_ISL_4452234	England/BRBR-1EB740B/2021	2021-09-17	Europe	United Kingdom	Berkshire and Surrey Pathology Services Lighthouse Laboratory	Wellcome Sanger Institute for the COVID-19 Genomics UK (COG-UK) Consortium	Berkshire et al
EPI_ISL_4452016	England/BRBR-1EB7438/2021	2021-09-17	Europe	United Kingdom	Berkshire and Surrey Pathology Services Lighthouse Laboratory	Wellcome Sanger Institute for the COVID-19 Genomics UK (COG-UK) Consortium	Berkshire et al
EPI_ISL_4451966	England/BRBR-1EB7456/2021	2021-09-17	Europe	United Kingdom	Berkshire and Surrey Pathology Services Lighthouse Laboratory	Wellcome Sanger Institute for the COVID-19 Genomics UK (COG-UK) Consortium	Berkshire et al
EPI_ISL_4452080	England/BRBR-1EB7465/2021	2021-09-16	Europe	United Kingdom	Berkshire and Surrey Pathology Services Lighthouse Laboratory	Wellcome Sanger Institute for the COVID-19 Genomics UK (COG-UK) Consortium	Berkshire et al
EPI_ISL_4452205	England/BRBR-1EB7474/2021	2021-09-17	Europe	United Kingdom	Berkshire and Surrey Pathology Services Lighthouse Laboratory	Wellcome Sanger Institute for the COVID-19 Genomics UK (COG-UK) Consortium	Berkshire et al
EPI_ISL_4452086	England/BRBR-1EB7483/2021	2021-09-17	Europe	United Kingdom	Berkshire and Surrey Pathology Services Lighthouse Laboratory	Wellcome Sanger Institute for the COVID-19 Genomics UK (COG-UK) Consortium	Berkshire et al
EPI_ISL_4452213	England/BRBR-1EB7492/2021	2021-09-17	Europe	United Kingdom	Berkshire and Surrey Pathology Services Lighthouse Laboratory	Wellcome Sanger Institute for the COVID-19 Genomics UK (COG-UK) Consortium	Berkshire et al
EPI_ISL_4452263	England/BRBR-1EB74A1/2021	2021-09-17	Europe	United Kingdom	Berkshire and Surrey Pathology Services Lighthouse Laboratory	Wellcome Sanger Institute for the COVID-19 Genomics UK (COG-UK) Consortium	Berkshire et al
EPI_ISL_4452039	England/BRBR-1EB74CF/2021	2021-09-17	Europe	United Kingdom	Berkshire and Surrey Pathology Services Lighthouse Laboratory	Wellcome Sanger Institute for the COVID-19 Genomics UK (COG-UK) Consortium	Berkshire et al
EPI_ISL_4452155	England/BRBR-1EB74DE/2021	2021-09-16	Europe	United Kingdom	Berkshire and Surrey Pathology Services Lighthouse Laboratory	Wellcome Sanger Institute for the COVID-19 Genomics UK (COG-UK) Consortium	Berkshire et al
EPI_ISL_4452043	England/BRBR-1EB74ED/2021	2021-09-17	Europe	United Kingdom	Berkshire and Surrey Pathology Services Lighthouse Laboratory	Wellcome Sanger Institute for the COVID-19 Genomics UK (COG-UK) Consortium	Berkshire et al
EPI_ISL_4451963	England/BRBR-1EB74FC/2021	2021-09-17	Europe	United Kingdom	Berkshire and Surrey Pathology Services Lighthouse Laboratory	Wellcome Sanger Institute for the COVID-19 Genomics UK (COG-UK) Consortium	Berkshire et al
EPI_ISL_4452256	England/BRBR-1EB7508/2021	2021-09-17	Europe	United Kingdom	Berkshire and Surrey Pathology Services Lighthouse Laboratory	Wellcome Sanger Institute for the COVID-19 Genomics UK (COG-UK) Consortium	Berkshire et al
EPI_ISL_4452037	England/BRBR-1EB7535/2021	2021-09-17	Europe	United Kingdom	Berkshire and Surrey Pathology Services Lighthouse Laboratory	Wellcome Sanger Institute for the COVID-19 Genomics UK (COG-UK) Consortium	Berkshire et al
EPI_ISL_4452109	England/BRBR-1EB7544/2021	2021-09-17	Europe	United Kingdom	Berkshire and Surrey Pathology Services Lighthouse Laboratory	Wellcome Sanger Institute for the COVID-19 Genomics UK (COG-UK) Consortium	Berkshire et al
EPI_ISL_4452153	England/BRBR-1EB7562/2021	2021-09-17	Europe	United Kingdom	Berkshire and Surrey Pathology Services Lighthouse Laboratory	Wellcome Sanger Institute for the COVID-19 Genomics UK (COG-UK) Consortium	Berkshire et al
EPI_ISL_4452272	England/BRBR-1EB7571/2021	2021-09-17	Europe	United Kingdom	Berkshire and Surrey Pathology Services Lighthouse Laboratory	Wellcome Sanger Institute for the COVID-19 Genomics UK (COG-UK) Consortium	Berkshire et al
EPI_ISL_4452168	England/BRBR-1EB759F/2021	2021-09-17	Europe	United Kingdom	Berkshire and Surrey Pathology Services Lighthouse Laboratory	Wellcome Sanger Institute for the COVID-19 Genomics UK (COG-UK) Consortium	Berkshire et al
EPI_ISL_4452123	England/BRBR-1EB75CC/2021	2021-09-17	Europe	United Kingdom	Berkshire and Surrey Pathology Services Lighthouse Laboratory	Wellcome Sanger Institute for the COVID-19 Genomics UK (COG-UK) Consortium	Berkshire et al
EPI_ISL_4452126	England/BRBR-1EB75EA/2021	2021-09-17	Europe	United Kingdom	Berkshire and Surrey Pathology Services Lighthouse Laboratory	Wellcome Sanger Institute for the COVID-19 Genomics UK (COG-UK) Consortium	Berkshire et al
EPI_ISL_4452242	England/BRBR-1EB7605/2021	2021-09-17	Europe	United Kingdom	Berkshire and Surrey Pathology Services Lighthouse Laboratory	Wellcome Sanger Institute for the COVID-19 Genomics UK (COG-UK) Consortium	Berkshire et al
EPI_ISL_4452257	England/BRBR-1EB7614/2021	2021-09-17	Europe	United Kingdom	Berkshire and Surrey Pathology Services Lighthouse Laboratory	Wellcome Sanger Institute for the COVID-19 Genomics UK (COG-UK) Consortium	Berkshire et al
EPI_ISL_4452138	England/BRBR-1EB7632/2021	2021-09-17	Europe	United Kingdom	Berkshire and Surrey Pathology Services Lighthouse Laboratory	Wellcome Sanger Institute for the COVID-19 Genomics UK (COG-UK) Consortium	Berkshire et al
EPI_ISL_4451978	England/BRBR-1EB7641/2021	2021-09-17	Europe	United Kingdom	Berkshire and Surrey Pathology Services Lighthouse Laboratory	Wellcome Sanger Institute for the COVID-19 Genomics UK (COG-UK) Consortium	Berkshire et al
EPI_ISL_4452033	England/BRBR-1EB767E/2021	2021-09-17	Europe	United Kingdom	Berkshire and Surrey Pathology Services Lighthouse Laboratory	Wellcome Sanger Institute for the COVID-19 Genomics UK (COG-UK) Consortium	Berkshire et al
EPI_ISL_4452142	England/BRBR-1EB768D/2021	2021-09-17	Europe	United Kingdom	Berkshire and Surrey Pathology Services Lighthouse Laboratory	Wellcome Sanger Institute for the COVID-19 Genomics UK (COG-UK) Consortium	Berkshire et al
EPI_ISL_4452093	England/BRBR-1EB76BA/2021	2021-09-17	Europe	United Kingdom	Berkshire and Surrey Pathology Services Lighthouse Laboratory	Wellcome Sanger Institute for the COVID-19 Genomics UK (COG-UK) Consortium	Berkshire et al
EPI_ISL_4452122	England/BRBR-1EB76D8/2021	2021-09-17	Europe	United Kingdom	Berkshire and Surrey Pathology Services Lighthouse Laboratory	Wellcome Sanger Institute for the COVID-19 Genomics UK (COG-UK) Consortium	Berkshire et al
EPI_ISL_4451986	England/BRBR-1EB76E7/2021	2021-09-17	Europe	United Kingdom	Berkshire and Surrey Pathology Services Lighthouse Laboratory	Wellcome Sanger Institute for the COVID-19 Genomics UK (COG-UK) Consortium	Berkshire et al
EPI_ISL_4452192	England/BRBR-1EB76F6/2021	2021-09-17	Europe	United Kingdom	Berkshire and Surrey Pathology Services Lighthouse Laboratory	Wellcome Sanger Institute for the COVID-19 Genomics UK (COG-UK) Consortium	Berkshire et al
EPI_ISL_4452075	England/BRBR-1EB7702/2021	2021-09-17	Europe	United Kingdom	Berkshire and Surrey Pathology Services Lighthouse Laboratory	Wellcome Sanger Institute for the COVID-19 Genomics UK (COG-UK) Consortium	Berkshire et al
EPI_ISL_4452049	England/BRBR-1EB7711/2021	2021-09-17	Europe	United Kingdom	Berkshire and Surrey Pathology Services Lighthouse Laboratory	Wellcome Sanger Institute for the COVID-19 Genomics UK (COG-UK) Consortium	Berkshire et al
EPI_ISL_4452015	England/BRBR-1EB7720/2021	2021-09-17	Europe	United Kingdom	Berkshire and Surrey Pathology Services Lighthouse Laboratory	Wellcome Sanger Institute for the COVID-19 Genomics UK (COG-UK) Consortium	Berkshire et al
EPI_ISL_4452129	England/BRBR-1EB776C/2021	2021-09-17	Europe	United Kingdom	Berkshire and Surrey Pathology Services Lighthouse Laboratory	Wellcome Sanger Institute for the COVID-19 Genomics UK (COG-UK) Consortium	Berkshire et al
EPI_ISL_4452107	England/BRBR-1EB777B/2021	2021-09-17	Europe	United Kingdom	Berkshire and Surrey Pathology Services Lighthouse Laboratory	Wellcome Sanger Institute for the COVID-19 Genomics UK (COG-UK) Consortium	Berkshire et al
EPI_ISL_4452044	England/BRBR-1EB778A/2021	2021-09-17	Europe	United Kingdom	Berkshire and Surrey Pathology Services Lighthouse Laboratory	Wellcome Sanger Institute for the COVID-19 Genomics UK (COG-UK) Consortium	Berkshire et al
EPI_ISL_4452195	England/BRBR-1EB7799/2021	2021-09-17	Europe	United Kingdom	Berkshire and Surrey Pathology Services Lighthouse Laboratory	Wellcome Sanger Institute for the COVID-19 Genomics UK (COG-UK) Consortium	Berkshire et al
EPI_ISL_4451961	England/BRBR-1EB77A8/2021	2021-09-17	Europe	United Kingdom	Berkshire and Surrey Pathology Services Lighthouse Laboratory	Wellcome Sanger Institute for the COVID-19 Genomics UK (COG-UK) Consortium	Berkshire et al
EPI_ISL_4452011	England/BRBR-1EB77B7/2021	2021-09-17	Europe	United Kingdom	Berkshire and Surrey Pathology Services Lighthouse Laboratory	Wellcome Sanger Institute for the COVID-19 Genomics UK (COG-UK) Consortium	Berkshire et al
EPI_ISL_4452210	England/BRBR-1EB77E4/2021	2021-09-17	Europe	United Kingdom	Berkshire and Surrey Pathology Services Lighthouse Laboratory	Wellcome Sanger Institute for the COVID-19 Genomics UK (COG-UK) Consortium	Berkshire et al
EPI_ISL_4452102	England/BRBR-1EB77F3/2021	2021-09-17	Europe	United Kingdom	Berkshire and Surrey Pathology Services Lighthouse Laboratory	Wellcome Sanger Institute for the COVID-19 Genomics UK (COG-UK) Consortium	Berkshire et al
EPI_ISL_4452154	England/BRBR-1EB780F/2021	2021-09-17	Europe	United Kingdom	Berkshire and Surrey Pathology Services Lighthouse Laboratory	Wellcome Sanger Institute for the COVID-19 Genomics UK (COG-UK) Consortium	Berkshire et al
EPI_ISL_4452199	England/BRBR-1EB782D/2021	2021-09-17	Europe	United Kingdom	Berkshire and Surrey Pathology Services Lighthouse Laboratory	Wellcome Sanger Institute for the COVID-19 Genomics UK (COG-UK) Consortium	Berkshire et al
EPI_ISL_4452186	England/BRBR-1EB784B/2021	2021-09-16	Europe	United Kingdom	Berkshire and Surrey Pathology Services Lighthouse Laboratory	Wellcome Sanger Institute for the COVID-19 Genomics UK (COG-UK) Consortium	Berkshire et al
EPI_ISL_4452067	England/BRBR-1EB785A/2021	2021-09-17	Europe	United Kingdom	Berkshire and Surrey Pathology Services Lighthouse Laboratory	Wellcome Sanger Institute for the COVID-19 Genomics UK (COG-UK) Consortium	Berkshire et al
EPI_ISL_4452243	England/BRBR-1EB7887/2021	2021-09-17	Europe	United Kingdom	Berkshire and Surrey Pathology Services Lighthouse Laboratory	Wellcome Sanger Institute for the COVID-19 Genomics UK (COG-UK) Consortium	Berkshire et al
EPI_ISL_4452169	England/BRBR-1EB78A5/2021	2021-09-17	Europe	United Kingdom	Berkshire and Surrey Pathology Services Lighthouse Laboratory	Wellcome Sanger Institute for the COVID-19 Genomics UK (COG-UK) Consortium	Berkshire et al
EPI_ISL_4451977	England/BRBR-1EB78B4/2021	2021-09-17	Europe	United Kingdom	Berkshire and Surrey Pathology Services Lighthouse Laboratory	Wellcome Sanger Institute for the COVID-19 Genomics UK (COG-UK) Consortium	Berkshire et al
EPI_ISL_4452187	England/BRBR-1EB78C3/2021	2021-09-17	Europe	United Kingdom	Berkshire and Surrey Pathology Services Lighthouse Laboratory	Wellcome Sanger Institute for the COVID-19 Genomics UK (COG-UK) Consortium	Berkshire et al
EPI_ISL_4452190	England/BRBR-1EB84EC/2021	2021-09-17	Europe	United Kingdom	Berkshire and Surrey Pathology Services Lighthouse Laboratory	Wellcome Sanger Institute for the COVID-19 Genomics UK (COG-UK) Consortium	Berkshire et al
EPI_ISL_4477621	England/BRBR-1EB908D/2021	2021-09-17	Europe	United Kingdom	Berkshire and Surrey Pathology Services Lighthouse Laboratory	Wellcome Sanger Institute for the COVID-19 Genomics UK (COG-UK) Consortium	Berkshire et al
EPI_ISL_4477671	England/BRBR-1EB909C/2021	2021-09-16	Europe	United Kingdom	Berkshire and Surrey Pathology Services Lighthouse Laboratory	Wellcome Sanger Institute for the COVID-19 Genomics UK (COG-UK) Consortium	Berkshire et al
EPI_ISL_4477742	England/BRBR-1EB90BA/2021	2021-09-17	Europe	United Kingdom	Berkshire and Surrey Pathology Services Lighthouse Laboratory	Wellcome Sanger Institute for the COVID-19 Genomics UK (COG-UK) Consortium	Berkshire et al
EPI_ISL_4477983	England/BRBR-1EB90F6/2021	2021-09-16	Europe	United Kingdom	Berkshire and Surrey Pathology Services Lighthouse Laboratory	Wellcome Sanger Institute for the COVID-19 Genomics UK (COG-UK) Consortium	Berkshire et al
EPI_ISL_4477724	England/BRBR-1EB9111/2021	2021-09-17	Europe	United Kingdom	Berkshire and Surrey Pathology Services Lighthouse Laboratory	Wellcome Sanger Institute for the COVID-19 Genomics UK (COG-UK) Consortium	Berkshire et al
EPI_ISL_4477931	England/BRBR-1EB913F/2021	2021-09-16	Europe	United Kingdom	Berkshire and Surrey Pathology Services Lighthouse Laboratory	Wellcome Sanger Institute for the COVID-19 Genomics UK (COG-UK) Consortium	Berkshire et al
EPI_ISL_4478056	England/BRBR-1EB914E/2021	2021-09-17	Europe	United Kingdom	Berkshire and Surrey Pathology Services Lighthouse Laboratory	Wellcome Sanger Institute for the COVID-19 Genomics UK (COG-UK) Consortium	Berkshire et al
EPI_ISL_4477912	England/BRBR-1EB915D/2021	2021-09-17	Europe	United Kingdom	Berkshire and Surrey Pathology Services Lighthouse Laboratory	Wellcome Sanger Institute for the COVID-19 Genomics UK (COG-UK) Consortium	Berkshire et al
EPI_ISL_4477539	England/BRBR-1EB917B/2021	2021-09-16	Europe	United Kingdom	Berkshire and Surrey Pathology Services Lighthouse Laboratory	Wellcome Sanger Institute for the COVID-19 Genomics UK (COG-UK) Consortium	Berkshire et al
EPI_ISL_4477895	England/BRBR-1EB9199/2021	2021-09-17	Europe	United Kingdom	Berkshire and Surrey Pathology Services Lighthouse Laboratory	Wellcome Sanger Institute for the COVID-19 Genomics UK (COG-UK) Consortium	Berkshire et al
EPI_ISL_4477784	England/BRBR-1EB91B7/2021	2021-09-17	Europe	United Kingdom	Berkshire and Surrey Pathology Services Lighthouse Laboratory	Wellcome Sanger Institute for the COVID-19 Genomics UK (COG-UK) Consortium	Berkshire et al
EPI_ISL_4477751	England/BRBR-1EB91D5/2021	2021-09-17	Europe	United Kingdom	Berkshire and Surrey Pathology Services Lighthouse Laboratory	Wellcome Sanger Institute for the COVID-19 Genomics UK (COG-UK) Consortium	Berkshire et al
EPI_ISL_4478009	England/BRBR-1EB91F3/2021	2021-09-17	Europe	United Kingdom	Berkshire and Surrey Pathology Services Lighthouse Laboratory	Wellcome Sanger Institute for the COVID-19 Genomics UK (COG-UK) Consortium	Berkshire et al
EPI_ISL_4477897	England/BRBR-1EB920F/2021	2021-09-16	Europe	United Kingdom	Berkshire and Surrey Pathology Services Lighthouse Laboratory	Wellcome Sanger Institute for the COVID-19 Genomics UK (COG-UK) Consortium	Berkshire et al
EPI_ISL_4478052	England/BRBR-1EB922D/2021	2021-09-14	Europe	United Kingdom	Berkshire and Surrey Pathology Services Lighthouse Laboratory	Wellcome Sanger Institute for the COVID-19 Genomics UK (COG-UK) Consortium	Berkshire et al
EPI_ISL_4477923	England/BRBR-1EB923C/2021	2021-09-17	Europe	United Kingdom	Berkshire and Surrey Pathology Services Lighthouse Laboratory	Wellcome Sanger Institute for the COVID-19 Genomics UK (COG-UK) Consortium	Berkshire et al
EPI_ISL_4477967	England/BRBR-1EB924B/2021	2021-09-16	Europe	United Kingdom	Berkshire and Surrey Pathology Services Lighthouse Laboratory	Wellcome Sanger Institute for the COVID-19 Genomics UK (COG-UK) Consortium	Berkshire et al
EPI_ISL_4477605	England/BRBR-1EB925A/2021	2021-09-16	Europe	United Kingdom	Berkshire and Surrey Pathology Services Lighthouse Laboratory	Wellcome Sanger Institute for the COVID-19 Genomics UK (COG-UK) Consortium	Berkshire et al
EPI_ISL_4477857	England/BRBR-1EB9287/2021	2021-09-17	Europe	United Kingdom	Berkshire and Surrey Pathology Services Lighthouse Laboratory	Wellcome Sanger Institute for the COVID-19 Genomics UK (COG-UK) Consortium	Berkshire et al
EPI_ISL_4477970	England/BRBR-1EB9296/2021	2021-09-16	Europe	United Kingdom	Berkshire and Surrey Pathology Services Lighthouse Laboratory	Wellcome Sanger Institute for the COVID-19 Genomics UK (COG-UK) Consortium	Berkshire et al
EPI_ISL_4477985	England/BRBR-1EB92A5/2021	2021-09-17	Europe	United Kingdom	Berkshire and Surrey Pathology Services Lighthouse Laboratory	Wellcome Sanger Institute for the COVID-19 Genomics UK (COG-UK) Consortium	Berkshire et al
EPI_ISL_4477817	England/BRBR-1EB92B4/2021	2021-09-17	Europe	United Kingdom	Berkshire and Surrey Pathology Services Lighthouse Laboratory	Wellcome Sanger Institute for the COVID-19 Genomics UK (COG-UK) Consortium	Berkshire et al
EPI_ISL_4477969	England/BRBR-1EB92C3/2021	2021-09-17	Europe	United Kingdom	Berkshire and Surrey Pathology Services Lighthouse Laboratory	Wellcome Sanger Institute for the COVID-19 Genomics UK (COG-UK) Consortium	Berkshire et al
EPI_ISL_4477965	England/BRBR-1EB92D2/2021	2021-09-17	Europe	United Kingdom	Berkshire and Surrey Pathology Services Lighthouse Laboratory	Wellcome Sanger Institute for the COVID-19 Genomics UK (COG-UK) Consortium	Berkshire et al
EPI_ISL_4477937	England/BRBR-1EB92E1/2021	2021-09-17	Europe	United Kingdom	Berkshire and Surrey Pathology Services Lighthouse Laboratory	Wellcome Sanger Institute for the COVID-19 Genomics UK (COG-UK) Consortium	Berkshire et al
EPI_ISL_4477657	England/BRBR-1EB92F0/2021	2021-09-17	Europe	United Kingdom	Berkshire and Surrey Pathology Services Lighthouse Laboratory	Wellcome Sanger Institute for the COVID-19 Genomics UK (COG-UK) Consortium	Berkshire et al
EPI_ISL_4477804	England/BRBR-1EB9339/2021	2021-09-17	Europe	United Kingdom	Berkshire and Surrey Pathology Services Lighthouse Laboratory	Wellcome Sanger Institute for the COVID-19 Genomics UK (COG-UK) Consortium	Berkshire et al
EPI_ISL_4478031	England/BRBR-1EB9366/2021	2021-09-15	Europe	United Kingdom	Berkshire and Surrey Pathology Services Lighthouse Laboratory	Wellcome Sanger Institute for the COVID-19 Genomics UK (COG-UK) Consortium	Berkshire et al
EPI_ISL_4477768	England/BRBR-1EB9375/2021	2021-09-17	Europe	United Kingdom	Berkshire and Surrey Pathology Services Lighthouse Laboratory	Wellcome Sanger Institute for the COVID-19 Genomics UK (COG-UK) Consortium	Berkshire et al
EPI_ISL_4477987	England/BRBR-1EB93DF/2021	2021-09-16	Europe	United Kingdom	Berkshire and Surrey Pathology Services Lighthouse Laboratory	Wellcome Sanger Institute for the COVID-19 Genomics UK (COG-UK) Consortium	Berkshire et al
EPI_ISL_4477730	England/BRBR-1EB93EE/2021	2021-09-16	Europe	United Kingdom	Berkshire and Surrey Pathology Services Lighthouse Laboratory	Wellcome Sanger Institute for the COVID-19 Genomics UK (COG-UK) Consortium	Berkshire et al
EPI_ISL_4477798	England/BRBR-1EB93FD/2021	2021-09-16	Europe	United Kingdom	Berkshire and Surrey Pathology Services Lighthouse Laboratory	Wellcome Sanger Institute for the COVID-19 Genomics UK (COG-UK) Consortium	Berkshire et al
EPI_ISL_4477824	England/BRBR-1EB9418/2021	2021-09-17	Europe	United Kingdom	Berkshire and Surrey Pathology Services Lighthouse Laboratory	Wellcome Sanger Institute for the COVID-19 Genomics UK (COG-UK) Consortium	Berkshire et al
EPI_ISL_4477772	England/BRBR-1EB9427/2021	2021-09-17	Europe	United Kingdom	Berkshire and Surrey Pathology Services Lighthouse Laboratory	Wellcome Sanger Institute for the COVID-19 Genomics UK (COG-UK) Consortium	Berkshire et al
EPI_ISL_4477932	England/BRBR-1EB9436/2021	2021-09-17	Europe	United Kingdom	Berkshire and Surrey Pathology Services Lighthouse Laboratory	Wellcome Sanger Institute for the COVID-19 Genomics UK (COG-UK) Consortium	Berkshire et al
EPI_ISL_4477686	England/BRBR-1EB9445/2021	2021-09-14	Europe	United Kingdom	Berkshire and Surrey Pathology Services Lighthouse Laboratory	Wellcome Sanger Institute for the COVID-19 Genomics UK (COG-UK) Consortium	Berkshire et al
EPI_ISL_4477608	England/BRBR-1EB9454/2021	2021-09-17	Europe	United Kingdom	Berkshire and Surrey Pathology Services Lighthouse Laboratory	Wellcome Sanger Institute for the COVID-19 Genomics UK (COG-UK) Consortium	Berkshire et al
EPI_ISL_4477736	England/BRBR-1EB9463/2021	2021-09-17	Europe	United Kingdom	Berkshire and Surrey Pathology Services Lighthouse Laboratory	Wellcome Sanger Institute for the COVID-19 Genomics UK (COG-UK) Consortium	Berkshire et al
EPI_ISL_4477845	England/BRBR-1EB94BE/2021	2021-09-16	Europe	United Kingdom	Berkshire and Surrey Pathology Services Lighthouse Laboratory	Wellcome Sanger Institute for the COVID-19 Genomics UK (COG-UK) Consortium	Berkshire et al
EPI_ISL_4477854	England/BRBR-1EB9506/2021	2021-09-17	Europe	United Kingdom	Berkshire and Surrey Pathology Services Lighthouse Laboratory	Wellcome Sanger Institute for the COVID-19 Genomics UK (COG-UK) Consortium	Berkshire et al
EPI_ISL_4477920	England/BRBR-1EB9515/2021	2021-09-16	Europe	United Kingdom	Berkshire and Surrey Pathology Services Lighthouse Laboratory	Wellcome Sanger Institute for the COVID-19 Genomics UK (COG-UK) Consortium	Berkshire et al
EPI_ISL_4477618	England/BRBR-1EB9551/2021	2021-09-17	Europe	United Kingdom	Berkshire and Surrey Pathology Services Lighthouse Laboratory	Wellcome Sanger Institute for the COVID-19 Genomics UK (COG-UK) Consortium	Berkshire et al
EPI_ISL_4477955	England/BRBR-1EB958E/2021	2021-09-17	Europe	United Kingdom	Berkshire and Surrey Pathology Services Lighthouse Laboratory	Wellcome Sanger Institute for the COVID-19 Genomics UK (COG-UK) Consortium	Berkshire et al
EPI_ISL_4477625	England/BRBR-1EB959D/2021	2021-09-14	Europe	United Kingdom	Berkshire and Surrey Pathology Services Lighthouse Laboratory	Wellcome Sanger Institute for the COVID-19 Genomics UK (COG-UK) Consortium	Berkshire et al
EPI_ISL_4477661	England/BRBR-1EB95AC/2021	2021-09-17	Europe	United Kingdom	Berkshire and Surrey Pathology Services Lighthouse Laboratory	Wellcome Sanger Institute for the COVID-19 Genomics UK (COG-UK) Consortium	Berkshire et al
EPI_ISL_4477716	England/BRBR-1EB95D9/2021	2021-09-17	Europe	United Kingdom	Berkshire and Surrey Pathology Services Lighthouse Laboratory	Wellcome Sanger Institute for the COVID-19 Genomics UK (COG-UK) Consortium	Berkshire et al
EPI_ISL_4477670	England/BRBR-1EB95E8/2021	2021-09-17	Europe	United Kingdom	Berkshire and Surrey Pathology Services Lighthouse Laboratory	Wellcome Sanger Institute for the COVID-19 Genomics UK (COG-UK) Consortium	Berkshire et al
EPI_ISL_4477645	England/BRBR-1EB95F7/2021	2021-09-17	Europe	United Kingdom	Berkshire and Surrey Pathology Services Lighthouse Laboratory	Wellcome Sanger Institute for the COVID-19 Genomics UK (COG-UK) Consortium	Berkshire et al
EPI_ISL_4477747	England/BRBR-1EB9603/2021	2021-09-16	Europe	United Kingdom	Berkshire and Surrey Pathology Services Lighthouse Laboratory	Wellcome Sanger Institute for the COVID-19 Genomics UK (COG-UK) Consortium	Berkshire et al
EPI_ISL_4478067	England/BRBR-1EB9621/2021	2021-09-17	Europe	United Kingdom	Berkshire and Surrey Pathology Services Lighthouse Laboratory	Wellcome Sanger Institute for the COVID-19 Genomics UK (COG-UK) Consortium	Berkshire et al
EPI_ISL_4477756	England/BRBR-1EB9630/2021	2021-09-17	Europe	United Kingdom	Berkshire and Surrey Pathology Services Lighthouse Laboratory	Wellcome Sanger Institute for the COVID-19 Genomics UK (COG-UK) Consortium	Berkshire et al
EPI_ISL_4477864	England/BRBR-1EB964F/2021	2021-09-17	Europe	United Kingdom	Berkshire and Surrey Pathology Services Lighthouse Laboratory	Wellcome Sanger Institute for the COVID-19 Genomics UK (COG-UK) Consortium	Berkshire et al
EPI_ISL_4477691	England/BRBR-1EB965E/2021	2021-09-17	Europe	United Kingdom	Berkshire and Surrey Pathology Services Lighthouse Laboratory	Wellcome Sanger Institute for the COVID-19 Genomics UK (COG-UK) Consortium	Berkshire et al
EPI_ISL_4524747	England/BRBR-1EB966D/2021	2021-09-17	Europe	United Kingdom	Berkshire and Surrey Pathology Services Lighthouse Laboratory	Wellcome Sanger Institute for the COVID-19 Genomics UK (COG-UK) Consortium	Berkshire et al
EPI_ISL_4524812	England/BRBR-1EB967C/2021	2021-09-15	Europe	United Kingdom	Berkshire and Surrey Pathology Services Lighthouse Laboratory	Wellcome Sanger Institute for the COVID-19 Genomics UK (COG-UK) Consortium	Berkshire et al
EPI_ISL_4524633	England/BRBR-1EB969A/2021	2021-09-17	Europe	United Kingdom	Berkshire and Surrey Pathology Services Lighthouse Laboratory	Wellcome Sanger Institute for the COVID-19 Genomics UK (COG-UK) Consortium	Berkshire et al
EPI_ISL_4524776	England/BRBR-1EB96E5/2021	2021-09-16	Europe	United Kingdom	Berkshire and Surrey Pathology Services Lighthouse Laboratory	Wellcome Sanger Institute for the COVID-19 Genomics UK (COG-UK) Consortium	Berkshire et al
EPI_ISL_4524822	England/BRBR-1EB96F4/2021	2021-09-16	Europe	United Kingdom	Berkshire and Surrey Pathology Services Lighthouse Laboratory	Wellcome Sanger Institute for the COVID-19 Genomics UK (COG-UK) Consortium	Berkshire et al
EPI_ISL_4524561	England/BRBR-1EB972E/2021	2021-09-17	Europe	United Kingdom	Berkshire and Surrey Pathology Services Lighthouse Laboratory	Wellcome Sanger Institute for the COVID-19 Genomics UK (COG-UK) Consortium	Berkshire et al
EPI_ISL_4524749	England/BRBR-1EB975B/2021	2021-09-15	Europe	United Kingdom	Berkshire and Surrey Pathology Services Lighthouse Laboratory	Wellcome Sanger Institute for the COVID-19 Genomics UK (COG-UK) Consortium	Berkshire et al
EPI_ISL_4524556	England/BRBR-1EB976A/2021	2021-09-15	Europe	United Kingdom	Berkshire and Surrey Pathology Services Lighthouse Laboratory	Wellcome Sanger Institute for the COVID-19 Genomics UK (COG-UK) Consortium	Berkshire et al
EPI_ISL_4524783	England/BRBR-1EB9788/2021	2021-09-17	Europe	United Kingdom	Berkshire and Surrey Pathology Services Lighthouse Laboratory	Wellcome Sanger Institute for the COVID-19 Genomics UK (COG-UK) Consortium	Berkshire et al
EPI_ISL_4524814	England/BRBR-1EB9797/2021	2021-09-16	Europe	United Kingdom	Berkshire and Surrey Pathology Services Lighthouse Laboratory	Wellcome Sanger Institute for the COVID-19 Genomics UK (COG-UK) Consortium	Berkshire et al
EPI_ISL_4524757	England/BRBR-1EB97A6/2021	2021-09-17	Europe	United Kingdom	Berkshire and Surrey Pathology Services Lighthouse Laboratory	Wellcome Sanger Institute for the COVID-19 Genomics UK (COG-UK) Consortium	Berkshire et al
EPI_ISL_4524775	England/BRBR-1EB97C4/2021	2021-09-17	Europe	United Kingdom	Berkshire and Surrey Pathology Services Lighthouse Laboratory	Wellcome Sanger Institute for the COVID-19 Genomics UK (COG-UK) Consortium	Berkshire et al
EPI_ISL_4524723	England/BRBR-1EB97E2/2021	2021-09-16	Europe	United Kingdom	Berkshire and Surrey Pathology Services Lighthouse Laboratory	Wellcome Sanger Institute for the COVID-19 Genomics UK (COG-UK) Consortium	Berkshire et al
EPI_ISL_4524818	England/BRBR-1EB982B/2021	2021-09-15	Europe	United Kingdom	Berkshire and Surrey Pathology Services Lighthouse Laboratory	Wellcome Sanger Institute for the COVID-19 Genomics UK (COG-UK) Consortium	Berkshire et al
EPI_ISL_4524758	England/BRBR-1EB9849/2021	2021-09-16	Europe	United Kingdom	Berkshire and Surrey Pathology Services Lighthouse Laboratory	Wellcome Sanger Institute for the COVID-19 Genomics UK (COG-UK) Consortium	Berkshire et al
EPI_ISL_4524575	England/BRBR-1EB9867/2021	2021-09-16	Europe	United Kingdom	Berkshire and Surrey Pathology Services Lighthouse Laboratory	Wellcome Sanger Institute for the COVID-19 Genomics UK (COG-UK) Consortium	Berkshire et al
EPI_ISL_4524609	England/BRBR-1EB9894/2021	2021-09-16	Europe	United Kingdom	Berkshire and Surrey Pathology Services Lighthouse Laboratory	Wellcome Sanger Institute for the COVID-19 Genomics UK (COG-UK) Consortium	Berkshire et al
EPI_ISL_4524641	England/BRBR-1EB98B2/2021	2021-09-15	Europe	United Kingdom	Berkshire and Surrey Pathology Services Lighthouse Laboratory	Wellcome Sanger Institute for the COVID-19 Genomics UK (COG-UK) Consortium	Berkshire et al
EPI_ISL_4524566	England/BRBR-1EB98D0/2021	2021-09-15	Europe	United Kingdom	Berkshire and Surrey Pathology Services Lighthouse Laboratory	Wellcome Sanger Institute for the COVID-19 Genomics UK (COG-UK) Consortium	Berkshire et al
EPI_ISL_4524756	England/BRBR-1EB98EF/2021	2021-09-15	Europe	United Kingdom	Berkshire and Surrey Pathology Services Lighthouse Laboratory	Wellcome Sanger Institute for the COVID-19 Genomics UK (COG-UK) Consortium	Berkshire et al
EPI_ISL_4524694	England/BRBR-1EB9919/2021	2021-09-15	Europe	United Kingdom	Berkshire and Surrey Pathology Services Lighthouse Laboratory	Wellcome Sanger Institute for the COVID-19 Genomics UK (COG-UK) Consortium	Berkshire et al
EPI_ISL_4524746	England/BRBR-1EB9928/2021	2021-09-16	Europe	United Kingdom	Berkshire and Surrey Pathology Services Lighthouse Laboratory	Wellcome Sanger Institute for the COVID-19 Genomics UK (COG-UK) Consortium	Berkshire et al
EPI_ISL_4524707	England/BRBR-1EB9937/2021	2021-09-17	Europe	United Kingdom	Berkshire and Surrey Pathology Services Lighthouse Laboratory	Wellcome Sanger Institute for the COVID-19 Genomics UK (COG-UK) Consortium	Berkshire et al
EPI_ISL_4524709	England/BRBR-1EB9964/2021	2021-09-17	Europe	United Kingdom	Berkshire and Surrey Pathology Services Lighthouse Laboratory	Wellcome Sanger Institute for the COVID-19 Genomics UK (COG-UK) Consortium	Berkshire et al
EPI_ISL_4524649	England/BRBR-1EB99A0/2021	2021-09-16	Europe	United Kingdom	Berkshire and Surrey Pathology Services Lighthouse Laboratory	Wellcome Sanger Institute for the COVID-19 Genomics UK (COG-UK) Consortium	Berkshire et al
EPI_ISL_4524602	England/BRBR-1EB99BF/2021	2021-09-17	Europe	United Kingdom	Berkshire and Surrey Pathology Services Lighthouse Laboratory	Wellcome Sanger Institute for the COVID-19 Genomics UK (COG-UK) Consortium	Berkshire et al
EPI_ISL_4524685	England/BRBR-1EB99DD/2021	2021-09-16	Europe	United Kingdom	Berkshire and Surrey Pathology Services Lighthouse Laboratory	Wellcome Sanger Institute for the COVID-19 Genomics UK (COG-UK) Consortium	Berkshire et al
EPI_ISL_4524642	England/BRBR-1EB99EC/2021	2021-09-15	Europe	United Kingdom	Berkshire and Surrey Pathology Services Lighthouse Laboratory	Wellcome Sanger Institute for the COVID-19 Genomics UK (COG-UK) Consortium	Berkshire et al
EPI_ISL_4524788	England/BRBR-1EB99FB/2021	2021-09-17	Europe	United Kingdom	Berkshire and Surrey Pathology Services Lighthouse Laboratory	Wellcome Sanger Institute for the COVID-19 Genomics UK (COG-UK) Consortium	Berkshire et al
EPI_ISL_4524836	England/BRBR-1EB9A25/2021	2021-09-17	Europe	United Kingdom	Berkshire and Surrey Pathology Services Lighthouse Laboratory	Wellcome Sanger Institute for the COVID-19 Genomics UK (COG-UK) Consortium	Berkshire et al
EPI_ISL_4524604	England/BRBR-1EB9A34/2021	2021-09-16	Europe	United Kingdom	Berkshire and Surrey Pathology Services Lighthouse Laboratory	Wellcome Sanger Institute for the COVID-19 Genomics UK (COG-UK) Consortium	Berkshire et al
EPI_ISL_4524728	England/BRBR-1EB9A43/2021	2021-09-15	Europe	United Kingdom	Berkshire and Surrey Pathology Services Lighthouse Laboratory	Wellcome Sanger Institute for the COVID-19 Genomics UK (COG-UK) Consortium	Berkshire et al
EPI_ISL_4524770	England/BRBR-1EB9A70/2021	2021-09-16	Europe	United Kingdom	Berkshire and Surrey Pathology Services Lighthouse Laboratory	Wellcome Sanger Institute for the COVID-19 Genomics UK (COG-UK) Consortium	Berkshire et al
EPI_ISL_4524650	England/BRBR-1EB9AAD/2021	2021-09-17	Europe	United Kingdom	Berkshire and Surrey Pathology Services Lighthouse Laboratory	Wellcome Sanger Institute for the COVID-19 Genomics UK (COG-UK) Consortium	Berkshire et al
EPI_ISL_4524722	England/BRBR-1EB9ACB/2021	2021-09-15	Europe	United Kingdom	Berkshire and Surrey Pathology Services Lighthouse Laboratory	Wellcome Sanger Institute for the COVID-19 Genomics UK (COG-UK) Consortium	Berkshire et al
EPI_ISL_4524562	England/BRBR-1EB9ADA/2021	2021-09-17	Europe	United Kingdom	Berkshire and Surrey Pathology Services Lighthouse Laboratory	Wellcome Sanger Institute for the COVID-19 Genomics UK (COG-UK) Consortium	Berkshire et al
EPI_ISL_4524687	England/BRBR-1EB9B04/2021	2021-09-17	Europe	United Kingdom	Berkshire and Surrey Pathology Services Lighthouse Laboratory	Wellcome Sanger Institute for the COVID-19 Genomics UK (COG-UK) Consortium	Berkshire et al
EPI_ISL_4524720	England/BRBR-1EB9B13/2021	2021-09-17	Europe	United Kingdom	Berkshire and Surrey Pathology Services Lighthouse Laboratory	Wellcome Sanger Institute for the COVID-19 Genomics UK (COG-UK) Consortium	Berkshire et al
EPI_ISL_4524806	England/BRBR-1EB9B7D/2021	2021-09-17	Europe	United Kingdom	Berkshire and Surrey Pathology Services Lighthouse Laboratory	Wellcome Sanger Institute for the COVID-19 Genomics UK (COG-UK) Consortium	Berkshire et al
EPI_ISL_4524613	England/BRBR-1EB9B8C/2021	2021-09-15	Europe	United Kingdom	Berkshire and Surrey Pathology Services Lighthouse Laboratory	Wellcome Sanger Institute for the COVID-19 Genomics UK (COG-UK) Consortium	Berkshire et al
EPI_ISL_4524616	England/BRBR-1EB9B9B/2021	2021-09-17	Europe	United Kingdom	Berkshire and Surrey Pathology Services Lighthouse Laboratory	Wellcome Sanger Institute for the COVID-19 Genomics UK (COG-UK) Consortium	Berkshire et al
EPI_ISL_4524773	England/BRBR-1EB9BB9/2021	2021-09-16	Europe	United Kingdom	Berkshire and Surrey Pathology Services Lighthouse Laboratory	Wellcome Sanger Institute for the COVID-19 Genomics UK (COG-UK) Consortium	Berkshire et al
EPI_ISL_4524785	England/BRBR-1EB9BC8/2021	2021-09-15	Europe	United Kingdom	Berkshire and Surrey Pathology Services Lighthouse Laboratory	Wellcome Sanger Institute for the COVID-19 Genomics UK (COG-UK) Consortium	Berkshire et al
EPI_ISL_4524834	England/BRBR-1EB9BD7/2021	2021-09-16	Europe	United Kingdom	Berkshire and Surrey Pathology Services Lighthouse Laboratory	Wellcome Sanger Institute for the COVID-19 Genomics UK (COG-UK) Consortium	Berkshire et al
EPI_ISL_4524689	England/BRBR-1EB9BF5/2021	2021-09-15	Europe	United Kingdom	Berkshire and Surrey Pathology Services Lighthouse Laboratory	Wellcome Sanger Institute for the COVID-19 Genomics UK (COG-UK) Consortium	Berkshire et al
EPI_ISL_4524730	England/BRBR-1EB9C10/2021	2021-09-15	Europe	United Kingdom	Berkshire and Surrey Pathology Services Lighthouse Laboratory	Wellcome Sanger Institute for the COVID-19 Genomics UK (COG-UK) Consortium	Berkshire et al
EPI_ISL_4524677	England/BRBR-1EB9C2F/2021	2021-09-17	Europe	United Kingdom	Berkshire and Surrey Pathology Services Lighthouse Laboratory	Wellcome Sanger Institute for the COVID-19 Genomics UK (COG-UK) Consortium	Berkshire et al
EPI_ISL_4524819	England/BRBR-1EB9C3E/2021	2021-09-15	Europe	United Kingdom	Berkshire and Surrey Pathology Services Lighthouse Laboratory	Wellcome Sanger Institute for the COVID-19 Genomics UK (COG-UK) Consortium	Berkshire et al
EPI_ISL_4477753	England/BRBR-1EBA23B/2021	2021-09-17	Europe	United Kingdom	Berkshire and Surrey Pathology Services Lighthouse Laboratory	Wellcome Sanger Institute for the COVID-19 Genomics UK (COG-UK) Consortium	Berkshire et al
EPI_ISL_4478022	England/BRBR-1EBA24A/2021	2021-09-17	Europe	United Kingdom	Berkshire and Surrey Pathology Services Lighthouse Laboratory	Wellcome Sanger Institute for the COVID-19 Genomics UK (COG-UK) Consortium	Berkshire et al
EPI_ISL_4477628	England/BRBR-1EBA259/2021	2021-09-17	Europe	United Kingdom	Berkshire and Surrey Pathology Services Lighthouse Laboratory	Wellcome Sanger Institute for the COVID-19 Genomics UK (COG-UK) Consortium	Berkshire et al
EPI_ISL_4477738	England/BRBR-1EBA268/2021	2021-09-17	Europe	United Kingdom	Berkshire and Surrey Pathology Services Lighthouse Laboratory	Wellcome Sanger Institute for the COVID-19 Genomics UK (COG-UK) Consortium	Berkshire et al
EPI_ISL_4477629	England/BRBR-1EBA277/2021	2021-09-17	Europe	United Kingdom	Berkshire and Surrey Pathology Services Lighthouse Laboratory	Wellcome Sanger Institute for the COVID-19 Genomics UK (COG-UK) Consortium	Berkshire et al
EPI_ISL_4477971	England/BRBR-1EBA286/2021	2021-09-17	Europe	United Kingdom	Berkshire and Surrey Pathology Services Lighthouse Laboratory	Wellcome Sanger Institute for the COVID-19 Genomics UK (COG-UK) Consortium	Berkshire et al
EPI_ISL_4477760	England/BRBR-1EBA295/2021	2021-09-17	Europe	United Kingdom	Berkshire and Surrey Pathology Services Lighthouse Laboratory	Wellcome Sanger Institute for the COVID-19 Genomics UK (COG-UK) Consortium	Berkshire et al
EPI_ISL_4477934	England/BRBR-1EBA2A4/2021	2021-09-17	Europe	United Kingdom	Berkshire and Surrey Pathology Services Lighthouse Laboratory	Wellcome Sanger Institute for the COVID-19 Genomics UK (COG-UK) Consortium	Berkshire et al
EPI_ISL_4477928	England/BRBR-1EBA2B3/2021	2021-09-17	Europe	United Kingdom	Berkshire and Surrey Pathology Services Lighthouse Laboratory	Wellcome Sanger Institute for the COVID-19 Genomics UK (COG-UK) Consortium	Berkshire et al
EPI_ISL_4477527	England/BRBR-1EBA2E0/2021	2021-09-17	Europe	United Kingdom	Berkshire and Surrey Pathology Services Lighthouse Laboratory	Wellcome Sanger Institute for the COVID-19 Genomics UK (COG-UK) Consortium	Berkshire et al
EPI_ISL_4477534	England/BRBR-1EBA30B/2021	2021-09-17	Europe	United Kingdom	Berkshire and Surrey Pathology Services Lighthouse Laboratory	Wellcome Sanger Institute for the COVID-19 Genomics UK (COG-UK) Consortium	Berkshire et al
EPI_ISL_4477718	England/BRBR-1EBA31A/2021	2021-09-17	Europe	United Kingdom	Berkshire and Surrey Pathology Services Lighthouse Laboratory	Wellcome Sanger Institute for the COVID-19 Genomics UK (COG-UK) Consortium	Berkshire et al
EPI_ISL_4477556	England/BRBR-1EBA329/2021	2021-09-17	Europe	United Kingdom	Berkshire and Surrey Pathology Services Lighthouse Laboratory	Wellcome Sanger Institute for the COVID-19 Genomics UK (COG-UK) Consortium	Berkshire et al
EPI_ISL_4477758	England/BRBR-1EBA338/2021	2021-09-17	Europe	United Kingdom	Berkshire and Surrey Pathology Services Lighthouse Laboratory	Wellcome Sanger Institute for the COVID-19 Genomics UK (COG-UK) Consortium	Berkshire et al
EPI_ISL_4478000	England/BRBR-1EBA356/2021	2021-09-17	Europe	United Kingdom	Berkshire and Surrey Pathology Services Lighthouse Laboratory	Wellcome Sanger Institute for the COVID-19 Genomics UK (COG-UK) Consortium	Berkshire et al
EPI_ISL_4478049	England/BRBR-1EBA365/2021	2021-09-17	Europe	United Kingdom	Berkshire and Surrey Pathology Services Lighthouse Laboratory	Wellcome Sanger Institute for the COVID-19 Genomics UK (COG-UK) Consortium	Berkshire et al
EPI_ISL_4477869	England/BRBR-1EBA374/2021	2021-09-16	Europe	United Kingdom	Berkshire and Surrey Pathology Services Lighthouse Laboratory	Wellcome Sanger Institute for the COVID-19 Genomics UK (COG-UK) Consortium	Berkshire et al
EPI_ISL_4477852	England/BRBR-1EBA383/2021	2021-09-17	Europe	United Kingdom	Berkshire and Surrey Pathology Services Lighthouse Laboratory	Wellcome Sanger Institute for the COVID-19 Genomics UK (COG-UK) Consortium	Berkshire et al
EPI_ISL_4477688	England/BRBR-1EBA392/2021	2021-09-17	Europe	United Kingdom	Berkshire and Surrey Pathology Services Lighthouse Laboratory	Wellcome Sanger Institute for the COVID-19 Genomics UK (COG-UK) Consortium	Berkshire et al
EPI_ISL_4477982	England/BRBR-1EBA3A1/2021	2021-09-17	Europe	United Kingdom	Berkshire and Surrey Pathology Services Lighthouse Laboratory	Wellcome Sanger Institute for the COVID-19 Genomics UK (COG-UK) Consortium	Berkshire et al
EPI_ISL_4477833	England/BRBR-1EBA3B0/2021	2021-09-17	Europe	United Kingdom	Berkshire and Surrey Pathology Services Lighthouse Laboratory	Wellcome Sanger Institute for the COVID-19 Genomics UK (COG-UK) Consortium	Berkshire et al
EPI_ISL_4477665	England/BRBR-1EBA3CF/2021	2021-09-17	Europe	United Kingdom	Berkshire and Surrey Pathology Services Lighthouse Laboratory	Wellcome Sanger Institute for the COVID-19 Genomics UK (COG-UK) Consortium	Berkshire et al
EPI_ISL_4477871	England/BRBR-1EBA408/2021	2021-09-17	Europe	United Kingdom	Berkshire and Surrey Pathology Services Lighthouse Laboratory	Wellcome Sanger Institute for the COVID-19 Genomics UK (COG-UK) Consortium	Berkshire et al
EPI_ISL_4477837	England/BRBR-1EBA417/2021	2021-09-17	Europe	United Kingdom	Berkshire and Surrey Pathology Services Lighthouse Laboratory	Wellcome Sanger Institute for the COVID-19 Genomics UK (COG-UK) Consortium	Berkshire et al
EPI_ISL_4477681	England/BRBR-1EBA426/2021	2021-09-17	Europe	United Kingdom	Berkshire and Surrey Pathology Services Lighthouse Laboratory	Wellcome Sanger Institute for the COVID-19 Genomics UK (COG-UK) Consortium	Berkshire et al
EPI_ISL_4478024	England/BRBR-1EBA462/2021	2021-09-17	Europe	United Kingdom	Berkshire and Surrey Pathology Services Lighthouse Laboratory	Wellcome Sanger Institute for the COVID-19 Genomics UK (COG-UK) Consortium	Berkshire et al
EPI_ISL_4478044	England/BRBR-1EBA4AE/2021	2021-09-17	Europe	United Kingdom	Berkshire and Surrey Pathology Services Lighthouse Laboratory	Wellcome Sanger Institute for the COVID-19 Genomics UK (COG-UK) Consortium	Berkshire et al
EPI_ISL_4477978	England/BRBR-1EBA4CC/2021	2021-09-17	Europe	United Kingdom	Berkshire and Surrey Pathology Services Lighthouse Laboratory	Wellcome Sanger Institute for the COVID-19 Genomics UK (COG-UK) Consortium	Berkshire et al
EPI_ISL_4477763	England/BRBR-1EBA4DB/2021	2021-09-17	Europe	United Kingdom	Berkshire and Surrey Pathology Services Lighthouse Laboratory	Wellcome Sanger Institute for the COVID-19 Genomics UK (COG-UK) Consortium	Berkshire et al
EPI_ISL_4477776	England/BRBR-1EBA4F9/2021	2021-09-17	Europe	United Kingdom	Berkshire and Surrey Pathology Services Lighthouse Laboratory	Wellcome Sanger Institute for the COVID-19 Genomics UK (COG-UK) Consortium	Berkshire et al
EPI_ISL_4477958	England/BRBR-1EBA505/2021	2021-09-17	Europe	United Kingdom	Berkshire and Surrey Pathology Services Lighthouse Laboratory	Wellcome Sanger Institute for the COVID-19 Genomics UK (COG-UK) Consortium	Berkshire et al
EPI_ISL_4477635	England/BRBR-1EBA523/2021	2021-09-17	Europe	United Kingdom	Berkshire and Surrey Pathology Services Lighthouse Laboratory	Wellcome Sanger Institute for the COVID-19 Genomics UK (COG-UK) Consortium	Berkshire et al
EPI_ISL_4477648	England/BRBR-1EBA532/2021	2021-09-17	Europe	United Kingdom	Berkshire and Surrey Pathology Services Lighthouse Laboratory	Wellcome Sanger Institute for the COVID-19 Genomics UK (COG-UK) Consortium	Berkshire et al
EPI_ISL_4477767	England/BRBR-1EBA541/2021	2021-09-17	Europe	United Kingdom	Berkshire and Surrey Pathology Services Lighthouse Laboratory	Wellcome Sanger Institute for the COVID-19 Genomics UK (COG-UK) Consortium	Berkshire et al
EPI_ISL_4477780	England/BRBR-1EBA550/2021	2021-09-17	Europe	United Kingdom	Berkshire and Surrey Pathology Services Lighthouse Laboratory	Wellcome Sanger Institute for the COVID-19 Genomics UK (COG-UK) Consortium	Berkshire et al
EPI_ISL_4477831	England/BRBR-1EBA59C/2021	2021-09-17	Europe	United Kingdom	Berkshire and Surrey Pathology Services Lighthouse Laboratory	Wellcome Sanger Institute for the COVID-19 Genomics UK (COG-UK) Consortium	Berkshire et al
EPI_ISL_4478050	England/BRBR-1EBA5BA/2021	2021-09-17	Europe	United Kingdom	Berkshire and Surrey Pathology Services Lighthouse Laboratory	Wellcome Sanger Institute for the COVID-19 Genomics UK (COG-UK) Consortium	Berkshire et al
EPI_ISL_4477764	England/BRBR-1EBA5C9/2021	2021-09-17	Europe	United Kingdom	Berkshire and Surrey Pathology Services Lighthouse Laboratory	Wellcome Sanger Institute for the COVID-19 Genomics UK (COG-UK) Consortium	Berkshire et al
EPI_ISL_4477842	England/BRBR-1EBA5E7/2021	2021-09-17	Europe	United Kingdom	Berkshire and Surrey Pathology Services Lighthouse Laboratory	Wellcome Sanger Institute for the COVID-19 Genomics UK (COG-UK) Consortium	Berkshire et al
EPI_ISL_4478014	England/BRBR-1EBA602/2021	2021-09-17	Europe	United Kingdom	Berkshire and Surrey Pathology Services Lighthouse Laboratory	Wellcome Sanger Institute for the COVID-19 Genomics UK (COG-UK) Consortium	Berkshire et al
EPI_ISL_4477599	England/BRBR-1EBA611/2021	2021-09-17	Europe	United Kingdom	Berkshire and Surrey Pathology Services Lighthouse Laboratory	Wellcome Sanger Institute for the COVID-19 Genomics UK (COG-UK) Consortium	Berkshire et al
EPI_ISL_4477745	England/BRBR-1EBA64E/2021	2021-09-17	Europe	United Kingdom	Berkshire and Surrey Pathology Services Lighthouse Laboratory	Wellcome Sanger Institute for the COVID-19 Genomics UK (COG-UK) Consortium	Berkshire et al
EPI_ISL_4477612	England/BRBR-1EBA65D/2021	2021-09-17	Europe	United Kingdom	Berkshire and Surrey Pathology Services Lighthouse Laboratory	Wellcome Sanger Institute for the COVID-19 Genomics UK (COG-UK) Consortium	Berkshire et al
EPI_ISL_4477921	England/BRBR-1EBA66C/2021	2021-09-17	Europe	United Kingdom	Berkshire and Surrey Pathology Services Lighthouse Laboratory	Wellcome Sanger Institute for the COVID-19 Genomics UK (COG-UK) Consortium	Berkshire et al
EPI_ISL_4477708	England/BRBR-1EBA67B/2021	2021-09-17	Europe	United Kingdom	Berkshire and Surrey Pathology Services Lighthouse Laboratory	Wellcome Sanger Institute for the COVID-19 Genomics UK (COG-UK) Consortium	Berkshire et al
EPI_ISL_4477719	England/BRBR-1EBA68A/2021	2021-09-17	Europe	United Kingdom	Berkshire and Surrey Pathology Services Lighthouse Laboratory	Wellcome Sanger Institute for the COVID-19 Genomics UK (COG-UK) Consortium	Berkshire et al
EPI_ISL_4478007	England/BRBR-1EBA699/2021	2021-09-17	Europe	United Kingdom	Berkshire and Surrey Pathology Services Lighthouse Laboratory	Wellcome Sanger Institute for the COVID-19 Genomics UK (COG-UK) Consortium	Berkshire et al
EPI_ISL_4477721	England/BRBR-1EBA6B7/2021	2021-09-17	Europe	United Kingdom	Berkshire and Surrey Pathology Services Lighthouse Laboratory	Wellcome Sanger Institute for the COVID-19 Genomics UK (COG-UK) Consortium	Berkshire et al
EPI_ISL_4478068	England/BRBR-1EBA6F3/2021	2021-09-17	Europe	United Kingdom	Berkshire and Surrey Pathology Services Lighthouse Laboratory	Wellcome Sanger Institute for the COVID-19 Genomics UK (COG-UK) Consortium	Berkshire et al
EPI_ISL_4477786	England/BRBR-1EBA72D/2021	2021-09-17	Europe	United Kingdom	Berkshire and Surrey Pathology Services Lighthouse Laboratory	Wellcome Sanger Institute for the COVID-19 Genomics UK (COG-UK) Consortium	Berkshire et al
EPI_ISL_4477698	England/BRBR-1EBA74B/2021	2021-09-17	Europe	United Kingdom	Berkshire and Surrey Pathology Services Lighthouse Laboratory	Wellcome Sanger Institute for the COVID-19 Genomics UK (COG-UK) Consortium	Berkshire et al
EPI_ISL_4477537	England/BRBR-1EBA75A/2021	2021-09-17	Europe	United Kingdom	Berkshire and Surrey Pathology Services Lighthouse Laboratory	Wellcome Sanger Institute for the COVID-19 Genomics UK (COG-UK) Consortium	Berkshire et al
EPI_ISL_4477835	England/BRBR-1EBA769/2021	2021-09-17	Europe	United Kingdom	Berkshire and Surrey Pathology Services Lighthouse Laboratory	Wellcome Sanger Institute for the COVID-19 Genomics UK (COG-UK) Consortium	Berkshire et al
EPI_ISL_4477904	England/BRBR-1EBA787/2021	2021-09-17	Europe	United Kingdom	Berkshire and Surrey Pathology Services Lighthouse Laboratory	Wellcome Sanger Institute for the COVID-19 Genomics UK (COG-UK) Consortium	Berkshire et al
EPI_ISL_4477844	England/BRBR-1EBA7A5/2021	2021-09-17	Europe	United Kingdom	Berkshire and Surrey Pathology Services Lighthouse Laboratory	Wellcome Sanger Institute for the COVID-19 Genomics UK (COG-UK) Consortium	Berkshire et al
EPI_ISL_4477894	England/BRBR-1EBA7B4/2021	2021-09-17	Europe	United Kingdom	Berkshire and Surrey Pathology Services Lighthouse Laboratory	Wellcome Sanger Institute for the COVID-19 Genomics UK (COG-UK) Consortium	Berkshire et al
EPI_ISL_4477662	England/BRBR-1EBA7E1/2021	2021-09-17	Europe	United Kingdom	Berkshire and Surrey Pathology Services Lighthouse Laboratory	Wellcome Sanger Institute for the COVID-19 Genomics UK (COG-UK) Consortium	Berkshire et al
EPI_ISL_4524617	England/BRBR-1EBA81B/2021	2021-09-17	Europe	United Kingdom	Berkshire and Surrey Pathology Services Lighthouse Laboratory	Wellcome Sanger Institute for the COVID-19 Genomics UK (COG-UK) Consortium	Berkshire et al
EPI_ISL_4524608	England/BRBR-1EBA82A/2021	2021-09-17	Europe	United Kingdom	Berkshire and Surrey Pathology Services Lighthouse Laboratory	Wellcome Sanger Institute for the COVID-19 Genomics UK (COG-UK) Consortium	Berkshire et al
EPI_ISL_4524716	England/BRBR-1EBA839/2021	2021-09-17	Europe	United Kingdom	Berkshire and Surrey Pathology Services Lighthouse Laboratory	Wellcome Sanger Institute for the COVID-19 Genomics UK (COG-UK) Consortium	Berkshire et al
EPI_ISL_4524830	England/BRBR-1EBA866/2021	2021-09-17	Europe	United Kingdom	Berkshire and Surrey Pathology Services Lighthouse Laboratory	Wellcome Sanger Institute for the COVID-19 Genomics UK (COG-UK) Consortium	Berkshire et al
EPI_ISL_4524712	England/BRBR-1EBA875/2021	2021-09-17	Europe	United Kingdom	Berkshire and Surrey Pathology Services Lighthouse Laboratory	Wellcome Sanger Institute for the COVID-19 Genomics UK (COG-UK) Consortium	Berkshire et al
EPI_ISL_4524631	England/BRBR-1EBA884/2021	2021-09-17	Europe	United Kingdom	Berkshire and Surrey Pathology Services Lighthouse Laboratory	Wellcome Sanger Institute for the COVID-19 Genomics UK (COG-UK) Consortium	Berkshire et al
EPI_ISL_4524811	England/BRBR-1EBA893/2021	2021-09-17	Europe	United Kingdom	Berkshire and Surrey Pathology Services Lighthouse Laboratory	Wellcome Sanger Institute for the COVID-19 Genomics UK (COG-UK) Consortium	Berkshire et al
EPI_ISL_4524599	England/BRBR-1EBA8A2/2021	2021-09-17	Europe	United Kingdom	Berkshire and Surrey Pathology Services Lighthouse Laboratory	Wellcome Sanger Institute for the COVID-19 Genomics UK (COG-UK) Consortium	Berkshire et al
EPI_ISL_4524735	England/BRBR-1EBA8B1/2021	2021-09-17	Europe	United Kingdom	Berkshire and Surrey Pathology Services Lighthouse Laboratory	Wellcome Sanger Institute for the COVID-19 Genomics UK (COG-UK) Consortium	Berkshire et al
EPI_ISL_4524645	England/BRBR-1EBA8EE/2021	2021-09-17	Europe	United Kingdom	Berkshire and Surrey Pathology Services Lighthouse Laboratory	Wellcome Sanger Institute for the COVID-19 Genomics UK (COG-UK) Consortium	Berkshire et al
EPI_ISL_4524752	England/BRBR-1EBA918/2021	2021-09-17	Europe	United Kingdom	Berkshire and Surrey Pathology Services Lighthouse Laboratory	Wellcome Sanger Institute for the COVID-19 Genomics UK (COG-UK) Consortium	Berkshire et al
EPI_ISL_4524780	England/BRBR-1EBA936/2021	2021-09-17	Europe	United Kingdom	Berkshire and Surrey Pathology Services Lighthouse Laboratory	Wellcome Sanger Institute for the COVID-19 Genomics UK (COG-UK) Consortium	Berkshire et al
EPI_ISL_4524636	England/BRBR-1EBA945/2021	2021-09-17	Europe	United Kingdom	Berkshire and Surrey Pathology Services Lighthouse Laboratory	Wellcome Sanger Institute for the COVID-19 Genomics UK (COG-UK) Consortium	Berkshire et al
EPI_ISL_4524739	England/BRBR-1EBA972/2021	2021-09-17	Europe	United Kingdom	Berkshire and Surrey Pathology Services Lighthouse Laboratory	Wellcome Sanger Institute for the COVID-19 Genomics UK (COG-UK) Consortium	Berkshire et al
EPI_ISL_4524659	England/BRBR-1EBA9CD/2021	2021-09-17	Europe	United Kingdom	Berkshire and Surrey Pathology Services Lighthouse Laboratory	Wellcome Sanger Institute for the COVID-19 Genomics UK (COG-UK) Consortium	Berkshire et al
EPI_ISL_4524800	England/BRBR-1EBA9DC/2021	2021-09-15	Europe	United Kingdom	Berkshire and Surrey Pathology Services Lighthouse Laboratory	Wellcome Sanger Institute for the COVID-19 Genomics UK (COG-UK) Consortium	Berkshire et al
EPI_ISL_4524667	England/BRBR-1EBA9EB/2021	2021-09-17	Europe	United Kingdom	Berkshire and Surrey Pathology Services Lighthouse Laboratory	Wellcome Sanger Institute for the COVID-19 Genomics UK (COG-UK) Consortium	Berkshire et al
EPI_ISL_4524660	England/BRBR-1EBA9FA/2021	2021-09-17	Europe	United Kingdom	Berkshire and Surrey Pathology Services Lighthouse Laboratory	Wellcome Sanger Institute for the COVID-19 Genomics UK (COG-UK) Consortium	Berkshire et al
EPI_ISL_4524646	England/BRBR-1EBAA06/2021	2021-09-17	Europe	United Kingdom	Berkshire and Surrey Pathology Services Lighthouse Laboratory	Wellcome Sanger Institute for the COVID-19 Genomics UK (COG-UK) Consortium	Berkshire et al
EPI_ISL_4524682	England/BRBR-1EBAA24/2021	2021-09-17	Europe	United Kingdom	Berkshire and Surrey Pathology Services Lighthouse Laboratory	Wellcome Sanger Institute for the COVID-19 Genomics UK (COG-UK) Consortium	Berkshire et al
EPI_ISL_4524748	England/BRBR-1EBAA33/2021	2021-09-17	Europe	United Kingdom	Berkshire and Surrey Pathology Services Lighthouse Laboratory	Wellcome Sanger Institute for the COVID-19 Genomics UK (COG-UK) Consortium	Berkshire et al
EPI_ISL_4524821	England/BRBR-1EBAA42/2021	2021-09-17	Europe	United Kingdom	Berkshire and Surrey Pathology Services Lighthouse Laboratory	Wellcome Sanger Institute for the COVID-19 Genomics UK (COG-UK) Consortium	Berkshire et al
EPI_ISL_4524574	England/BRBR-1EBAA51/2021	2021-09-17	Europe	United Kingdom	Berkshire and Surrey Pathology Services Lighthouse Laboratory	Wellcome Sanger Institute for the COVID-19 Genomics UK (COG-UK) Consortium	Berkshire et al
EPI_ISL_4524766	England/BRBR-1EBAA60/2021	2021-09-17	Europe	United Kingdom	Berkshire and Surrey Pathology Services Lighthouse Laboratory	Wellcome Sanger Institute for the COVID-19 Genomics UK (COG-UK) Consortium	Berkshire et al
EPI_ISL_4524622	England/BRBR-1EBAA7F/2021	2021-09-17	Europe	United Kingdom	Berkshire and Surrey Pathology Services Lighthouse Laboratory	Wellcome Sanger Institute for the COVID-19 Genomics UK (COG-UK) Consortium	Berkshire et al
EPI_ISL_4524612	England/BRBR-1EBAA9D/2021	2021-09-17	Europe	United Kingdom	Berkshire and Surrey Pathology Services Lighthouse Laboratory	Wellcome Sanger Institute for the COVID-19 Genomics UK (COG-UK) Consortium	Berkshire et al
EPI_ISL_4524762	England/BRBR-1EBAAAC/2021	2021-09-17	Europe	United Kingdom	Berkshire and Surrey Pathology Services Lighthouse Laboratory	Wellcome Sanger Institute for the COVID-19 Genomics UK (COG-UK) Consortium	Berkshire et al
EPI_ISL_4524764	England/BRBR-1EBAACA/2021	2021-09-17	Europe	United Kingdom	Berkshire and Surrey Pathology Services Lighthouse Laboratory	Wellcome Sanger Institute for the COVID-19 Genomics UK (COG-UK) Consortium	Berkshire et al
EPI_ISL_4524791	England/BRBR-1EBAAE8/2021	2021-09-17	Europe	United Kingdom	Berkshire and Surrey Pathology Services Lighthouse Laboratory	Wellcome Sanger Institute for the COVID-19 Genomics UK (COG-UK) Consortium	Berkshire et al
EPI_ISL_4524665	England/BRBR-1EBAAF7/2021	2021-09-17	Europe	United Kingdom	Berkshire and Surrey Pathology Services Lighthouse Laboratory	Wellcome Sanger Institute for the COVID-19 Genomics UK (COG-UK) Consortium	Berkshire et al
EPI_ISL_4524767	England/BRBR-1EBAB21/2021	2021-09-17	Europe	United Kingdom	Berkshire and Surrey Pathology Services Lighthouse Laboratory	Wellcome Sanger Institute for the COVID-19 Genomics UK (COG-UK) Consortium	Berkshire et al
EPI_ISL_4524627	England/BRBR-1EBAB4F/2021	2021-09-17	Europe	United Kingdom	Berkshire and Surrey Pathology Services Lighthouse Laboratory	Wellcome Sanger Institute for the COVID-19 Genomics UK (COG-UK) Consortium	Berkshire et al
EPI_ISL_4524781	England/BRBR-1EBAB5E/2021	2021-09-17	Europe	United Kingdom	Berkshire and Surrey Pathology Services Lighthouse Laboratory	Wellcome Sanger Institute for the COVID-19 Genomics UK (COG-UK) Consortium	Berkshire et al
EPI_ISL_4524578	England/BRBR-1EBAB8B/2021	2021-09-17	Europe	United Kingdom	Berkshire and Surrey Pathology Services Lighthouse Laboratory	Wellcome Sanger Institute for the COVID-19 Genomics UK (COG-UK) Consortium	Berkshire et al
EPI_ISL_4524731	England/BRBR-1EBAB9A/2021	2021-09-17	Europe	United Kingdom	Berkshire and Surrey Pathology Services Lighthouse Laboratory	Wellcome Sanger Institute for the COVID-19 Genomics UK (COG-UK) Consortium	Berkshire et al
EPI_ISL_4524567	England/BRBR-1EBABA9/2021	2021-09-17	Europe	United Kingdom	Berkshire and Surrey Pathology Services Lighthouse Laboratory	Wellcome Sanger Institute for the COVID-19 Genomics UK (COG-UK) Consortium	Berkshire et al
EPI_ISL_4527763	England/BRBR-1EBABB8/2021	2021-09-17	Europe	United Kingdom	Berkshire and Surrey Pathology Services Lighthouse Laboratory	Wellcome Sanger Institute for the COVID-19 Genomics UK (COG-UK) Consortium	Berkshire et al
EPI_ISL_4524692	England/BRBR-1EBABD6/2021	2021-09-17	Europe	United Kingdom	Berkshire and Surrey Pathology Services Lighthouse Laboratory	Wellcome Sanger Institute for the COVID-19 Genomics UK (COG-UK) Consortium	Berkshire et al
EPI_ISL_4527770	England/BRBR-1EBABE5/2021	2021-09-17	Europe	United Kingdom	Berkshire and Surrey Pathology Services Lighthouse Laboratory	Wellcome Sanger Institute for the COVID-19 Genomics UK (COG-UK) Consortium	Berkshire et al
EPI_ISL_4524620	England/BRBR-1EBAC00/2021	2021-09-17	Europe	United Kingdom	Berkshire and Surrey Pathology Services Lighthouse Laboratory	Wellcome Sanger Institute for the COVID-19 Genomics UK (COG-UK) Consortium	Berkshire et al
EPI_ISL_4524718	England/BRBR-1EBAC1F/2021	2021-09-17	Europe	United Kingdom	Berkshire and Surrey Pathology Services Lighthouse Laboratory	Wellcome Sanger Institute for the COVID-19 Genomics UK (COG-UK) Consortium	Berkshire et al
EPI_ISL_4524688	England/BRBR-1EBAC2E/2021	2021-09-17	Europe	United Kingdom	Berkshire and Surrey Pathology Services Lighthouse Laboratory	Wellcome Sanger Institute for the COVID-19 Genomics UK (COG-UK) Consortium	Berkshire et al
EPI_ISL_4524729	England/BRBR-1EBAC4C/2021	2021-09-17	Europe	United Kingdom	Berkshire and Surrey Pathology Services Lighthouse Laboratory	Wellcome Sanger Institute for the COVID-19 Genomics UK (COG-UK) Consortium	Berkshire et al
EPI_ISL_4524583	England/BRBR-1EBAC5B/2021	2021-09-17	Europe	United Kingdom	Berkshire and Surrey Pathology Services Lighthouse Laboratory	Wellcome Sanger Institute for the COVID-19 Genomics UK (COG-UK) Consortium	Berkshire et al
EPI_ISL_4524623	England/BRBR-1EBAC6A/2021	2021-09-17	Europe	United Kingdom	Berkshire and Surrey Pathology Services Lighthouse Laboratory	Wellcome Sanger Institute for the COVID-19 Genomics UK (COG-UK) Consortium	Berkshire et al
EPI_ISL_4524595	England/BRBR-1EBAC88/2021	2021-09-17	Europe	United Kingdom	Berkshire and Surrey Pathology Services Lighthouse Laboratory	Wellcome Sanger Institute for the COVID-19 Genomics UK (COG-UK) Consortium	Berkshire et al
EPI_ISL_4524592	England/BRBR-1EBAC97/2021	2021-09-17	Europe	United Kingdom	Berkshire and Surrey Pathology Services Lighthouse Laboratory	Wellcome Sanger Institute for the COVID-19 Genomics UK (COG-UK) Consortium	Berkshire et al
EPI_ISL_4527769	England/BRBR-1EBACD3/2021	2021-09-17	Europe	United Kingdom	Berkshire and Surrey Pathology Services Lighthouse Laboratory	Wellcome Sanger Institute for the COVID-19 Genomics UK (COG-UK) Consortium	Berkshire et al
EPI_ISL_4524673	England/BRBR-1EBACE2/2021	2021-09-15	Europe	United Kingdom	Berkshire and Surrey Pathology Services Lighthouse Laboratory	Wellcome Sanger Institute for the COVID-19 Genomics UK (COG-UK) Consortium	Berkshire et al
EPI_ISL_4524571	England/BRBR-1EBACF1/2021	2021-09-17	Europe	United Kingdom	Berkshire and Surrey Pathology Services Lighthouse Laboratory	Wellcome Sanger Institute for the COVID-19 Genomics UK (COG-UK) Consortium	Berkshire et al
EPI_ISL_4524848	England/BRBR-1EBAD1C/2021	2021-09-17	Europe	United Kingdom	Berkshire and Surrey Pathology Services Lighthouse Laboratory	Wellcome Sanger Institute for the COVID-19 Genomics UK (COG-UK) Consortium	Berkshire et al
EPI_ISL_4524669	England/BRBR-1EBAD2B/2021	2021-09-17	Europe	United Kingdom	Berkshire and Surrey Pathology Services Lighthouse Laboratory	Wellcome Sanger Institute for the COVID-19 Genomics UK (COG-UK) Consortium	Berkshire et al
EPI_ISL_4524727	England/BRBR-1EBAD3A/2021	2021-09-17	Europe	United Kingdom	Berkshire and Surrey Pathology Services Lighthouse Laboratory	Wellcome Sanger Institute for the COVID-19 Genomics UK (COG-UK) Consortium	Berkshire et al
EPI_ISL_4524761	England/BRBR-1EBAD58/2021	2021-09-17	Europe	United Kingdom	Berkshire and Surrey Pathology Services Lighthouse Laboratory	Wellcome Sanger Institute for the COVID-19 Genomics UK (COG-UK) Consortium	Berkshire et al
EPI_ISL_4524568	England/BRBR-1EBAD67/2021	2021-09-17	Europe	United Kingdom	Berkshire and Surrey Pathology Services Lighthouse Laboratory	Wellcome Sanger Institute for the COVID-19 Genomics UK (COG-UK) Consortium	Berkshire et al
EPI_ISL_4524674	England/BRBR-1EBAD76/2021	2021-09-17	Europe	United Kingdom	Berkshire and Surrey Pathology Services Lighthouse Laboratory	Wellcome Sanger Institute for the COVID-19 Genomics UK (COG-UK) Consortium	Berkshire et al
EPI_ISL_4524753	England/BRBR-1EBAD85/2021	2021-09-17	Europe	United Kingdom	Berkshire and Surrey Pathology Services Lighthouse Laboratory	Wellcome Sanger Institute for the COVID-19 Genomics UK (COG-UK) Consortium	Berkshire et al
EPI_ISL_4524555	England/BRBR-1EBAD94/2021	2021-09-17	Europe	United Kingdom	Berkshire and Surrey Pathology Services Lighthouse Laboratory	Wellcome Sanger Institute for the COVID-19 Genomics UK (COG-UK) Consortium	Berkshire et al
EPI_ISL_4524794	England/BRBR-1EBADB2/2021	2021-09-17	Europe	United Kingdom	Berkshire and Surrey Pathology Services Lighthouse Laboratory	Wellcome Sanger Institute for the COVID-19 Genomics UK (COG-UK) Consortium	Berkshire et al
EPI_ISL_4524750	England/BRBR-1EBADC1/2021	2021-09-17	Europe	United Kingdom	Berkshire and Surrey Pathology Services Lighthouse Laboratory	Wellcome Sanger Institute for the COVID-19 Genomics UK (COG-UK) Consortium	Berkshire et al
EPI_ISL_4524808	England/BRBR-1EBADFE/2021	2021-09-17	Europe	United Kingdom	Berkshire and Surrey Pathology Services Lighthouse Laboratory	Wellcome Sanger Institute for the COVID-19 Genomics UK (COG-UK) Consortium	Berkshire et al
EPI_ISL_4524726	England/BRBR-1EBAE0A/2021	2021-09-17	Europe	United Kingdom	Berkshire and Surrey Pathology Services Lighthouse Laboratory	Wellcome Sanger Institute for the COVID-19 Genomics UK (COG-UK) Consortium	Berkshire et al
EPI_ISL_4524802	England/BRBR-1EBAE28/2021	2021-09-17	Europe	United Kingdom	Berkshire and Surrey Pathology Services Lighthouse Laboratory	Wellcome Sanger Institute for the COVID-19 Genomics UK (COG-UK) Consortium	Berkshire et al
EPI_ISL_4524793	England/BRBR-1EBAE64/2021	2021-09-17	Europe	United Kingdom	Berkshire and Surrey Pathology Services Lighthouse Laboratory	Wellcome Sanger Institute for the COVID-19 Genomics UK (COG-UK) Consortium	Berkshire et al
EPI_ISL_4524579	England/BRBR-1EBAE73/2021	2021-09-15	Europe	United Kingdom	Berkshire and Surrey Pathology Services Lighthouse Laboratory	Wellcome Sanger Institute for the COVID-19 Genomics UK (COG-UK) Consortium	Berkshire et al
EPI_ISL_4524644	England/BRBR-1EBAE82/2021	2021-09-16	Europe	United Kingdom	Berkshire and Surrey Pathology Services Lighthouse Laboratory	Wellcome Sanger Institute for the COVID-19 Genomics UK (COG-UK) Consortium	Berkshire et al
EPI_ISL_4524657	England/BRBR-1EBAE91/2021	2021-09-15	Europe	United Kingdom	Berkshire and Surrey Pathology Services Lighthouse Laboratory	Wellcome Sanger Institute for the COVID-19 Genomics UK (COG-UK) Consortium	Berkshire et al
EPI_ISL_4524605	England/BRBR-1EBAEA0/2021	2021-09-17	Europe	United Kingdom	Berkshire and Surrey Pathology Services Lighthouse Laboratory	Wellcome Sanger Institute for the COVID-19 Genomics UK (COG-UK) Consortium	Berkshire et al
EPI_ISL_4524846	England/BRBR-1EBAECE/2021	2021-09-17	Europe	United Kingdom	Berkshire and Surrey Pathology Services Lighthouse Laboratory	Wellcome Sanger Institute for the COVID-19 Genomics UK (COG-UK) Consortium	Berkshire et al
EPI_ISL_4524797	England/BRBR-1EBAEDD/2021	2021-09-17	Europe	United Kingdom	Berkshire and Surrey Pathology Services Lighthouse Laboratory	Wellcome Sanger Institute for the COVID-19 Genomics UK (COG-UK) Consortium	Berkshire et al
EPI_ISL_4524715	England/BRBR-1EBAEEC/2021	2021-09-17	Europe	United Kingdom	Berkshire and Surrey Pathology Services Lighthouse Laboratory	Wellcome Sanger Institute for the COVID-19 Genomics UK (COG-UK) Consortium	Berkshire et al
EPI_ISL_4524809	England/BRBR-1EBAF16/2021	2021-09-17	Europe	United Kingdom	Berkshire and Surrey Pathology Services Lighthouse Laboratory	Wellcome Sanger Institute for the COVID-19 Genomics UK (COG-UK) Consortium	Berkshire et al
EPI_ISL_4524704	England/BRBR-1EBAF25/2021	2021-09-17	Europe	United Kingdom	Berkshire and Surrey Pathology Services Lighthouse Laboratory	Wellcome Sanger Institute for the COVID-19 Genomics UK (COG-UK) Consortium	Berkshire et al
EPI_ISL_4524588	England/BRBR-1EBAF34/2021	2021-09-17	Europe	United Kingdom	Berkshire and Surrey Pathology Services Lighthouse Laboratory	Wellcome Sanger Institute for the COVID-19 Genomics UK (COG-UK) Consortium	Berkshire et al
EPI_ISL_4524640	England/BRBR-1EBAF52/2021	2021-09-17	Europe	United Kingdom	Berkshire and Surrey Pathology Services Lighthouse Laboratory	Wellcome Sanger Institute for the COVID-19 Genomics UK (COG-UK) Consortium	Berkshire et al
EPI_ISL_4524655	England/BRBR-1EBAF8F/2021	2021-09-17	Europe	United Kingdom	Berkshire and Surrey Pathology Services Lighthouse Laboratory	Wellcome Sanger Institute for the COVID-19 Genomics UK (COG-UK) Consortium	Berkshire et al
EPI_ISL_4524702	England/BRBR-1EBAFAD/2021	2021-09-17	Europe	United Kingdom	Berkshire and Surrey Pathology Services Lighthouse Laboratory	Wellcome Sanger Institute for the COVID-19 Genomics UK (COG-UK) Consortium	Berkshire et al
EPI_ISL_4524724	England/BRBR-1EBAFBC/2021	2021-09-16	Europe	United Kingdom	Berkshire and Surrey Pathology Services Lighthouse Laboratory	Wellcome Sanger Institute for the COVID-19 Genomics UK (COG-UK) Consortium	Berkshire et al
EPI_ISL_4524658	England/BRBR-1EBAFF8/2021	2021-09-17	Europe	United Kingdom	Berkshire and Surrey Pathology Services Lighthouse Laboratory	Wellcome Sanger Institute for the COVID-19 Genomics UK (COG-UK) Consortium	Berkshire et al
EPI_ISL_4524827	England/BRBR-1EBB003/2021	2021-09-15	Europe	United Kingdom	Berkshire and Surrey Pathology Services Lighthouse Laboratory	Wellcome Sanger Institute for the COVID-19 Genomics UK (COG-UK) Consortium	Berkshire et al
EPI_ISL_4524838	England/BRBR-1EBB030/2021	2021-09-17	Europe	United Kingdom	Berkshire and Surrey Pathology Services Lighthouse Laboratory	Wellcome Sanger Institute for the COVID-19 Genomics UK (COG-UK) Consortium	Berkshire et al
EPI_ISL_4524703	England/BRBR-1EBB05E/2021	2021-09-17	Europe	United Kingdom	Berkshire and Surrey Pathology Services Lighthouse Laboratory	Wellcome Sanger Institute for the COVID-19 Genomics UK (COG-UK) Consortium	Berkshire et al
EPI_ISL_4524833	England/BRBR-1EBB09A/2021	2021-09-15	Europe	United Kingdom	Berkshire and Surrey Pathology Services Lighthouse Laboratory	Wellcome Sanger Institute for the COVID-19 Genomics UK (COG-UK) Consortium	Berkshire et al
EPI_ISL_4524573	England/BRBR-1EBB0B8/2021	2021-09-17	Europe	United Kingdom	Berkshire and Surrey Pathology Services Lighthouse Laboratory	Wellcome Sanger Institute for the COVID-19 Genomics UK (COG-UK) Consortium	Berkshire et al
EPI_ISL_4524638	England/BRBR-1EBB0C7/2021	2021-09-17	Europe	United Kingdom	Berkshire and Surrey Pathology Services Lighthouse Laboratory	Wellcome Sanger Institute for the COVID-19 Genomics UK (COG-UK) Consortium	Berkshire et al
EPI_ISL_4524672	England/BRBR-1EBB0D6/2021	2021-09-16	Europe	United Kingdom	Berkshire and Surrey Pathology Services Lighthouse Laboratory	Wellcome Sanger Institute for the COVID-19 Genomics UK (COG-UK) Consortium	Berkshire et al
EPI_ISL_4524845	England/BRBR-1EBB0E5/2021	2021-09-16	Europe	United Kingdom	Berkshire and Surrey Pathology Services Lighthouse Laboratory	Wellcome Sanger Institute for the COVID-19 Genomics UK (COG-UK) Consortium	Berkshire et al
EPI_ISL_4524705	England/BRBR-1EBB0F4/2021	2021-09-16	Europe	United Kingdom	Berkshire and Surrey Pathology Services Lighthouse Laboratory	Wellcome Sanger Institute for the COVID-19 Genomics UK (COG-UK) Consortium	Berkshire et al
EPI_ISL_4524789	England/BRBR-1EBB11F/2021	2021-09-17	Europe	United Kingdom	Berkshire and Surrey Pathology Services Lighthouse Laboratory	Wellcome Sanger Institute for the COVID-19 Genomics UK (COG-UK) Consortium	Berkshire et al
EPI_ISL_4524815	England/BRBR-1EBB12E/2021	2021-09-16	Europe	United Kingdom	Berkshire and Surrey Pathology Services Lighthouse Laboratory	Wellcome Sanger Institute for the COVID-19 Genomics UK (COG-UK) Consortium	Berkshire et al
EPI_ISL_4524744	England/BRBR-1EBB16A/2021	2021-09-17	Europe	United Kingdom	Berkshire and Surrey Pathology Services Lighthouse Laboratory	Wellcome Sanger Institute for the COVID-19 Genomics UK (COG-UK) Consortium	Berkshire et al
EPI_ISL_4524807	England/BRBR-1EBB179/2021	2021-09-17	Europe	United Kingdom	Berkshire and Surrey Pathology Services Lighthouse Laboratory	Wellcome Sanger Institute for the COVID-19 Genomics UK (COG-UK) Consortium	Berkshire et al
EPI_ISL_4524563	England/BRBR-1EBB197/2021	2021-09-17	Europe	United Kingdom	Berkshire and Surrey Pathology Services Lighthouse Laboratory	Wellcome Sanger Institute for the COVID-19 Genomics UK (COG-UK) Consortium	Berkshire et al
EPI_ISL_4524684	England/BRBR-1EBB1C4/2021	2021-09-17	Europe	United Kingdom	Berkshire and Surrey Pathology Services Lighthouse Laboratory	Wellcome Sanger Institute for the COVID-19 Genomics UK (COG-UK) Consortium	Berkshire et al
EPI_ISL_4524737	England/BRBR-1EBB20D/2021	2021-09-17	Europe	United Kingdom	Berkshire and Surrey Pathology Services Lighthouse Laboratory	Wellcome Sanger Institute for the COVID-19 Genomics UK (COG-UK) Consortium	Berkshire et al
EPI_ISL_4524675	England/BRBR-1EBB249/2021	2021-09-17	Europe	United Kingdom	Berkshire and Surrey Pathology Services Lighthouse Laboratory	Wellcome Sanger Institute for the COVID-19 Genomics UK (COG-UK) Consortium	Berkshire et al
EPI_ISL_4524760	England/BRBR-1EBB285/2021	2021-09-17	Europe	United Kingdom	Berkshire and Surrey Pathology Services Lighthouse Laboratory	Wellcome Sanger Institute for the COVID-19 Genomics UK (COG-UK) Consortium	Berkshire et al
EPI_ISL_4524717	England/BRBR-1EBB294/2021	2021-09-17	Europe	United Kingdom	Berkshire and Surrey Pathology Services Lighthouse Laboratory	Wellcome Sanger Institute for the COVID-19 Genomics UK (COG-UK) Consortium	Berkshire et al
EPI_ISL_4524586	England/BRBR-1EBB2B2/2021	2021-09-17	Europe	United Kingdom	Berkshire and Surrey Pathology Services Lighthouse Laboratory	Wellcome Sanger Institute for the COVID-19 Genomics UK (COG-UK) Consortium	Berkshire et al
EPI_ISL_4524706	England/BRBR-1EBB2D0/2021	2021-09-16	Europe	United Kingdom	Berkshire and Surrey Pathology Services Lighthouse Laboratory	Wellcome Sanger Institute for the COVID-19 Genomics UK (COG-UK) Consortium	Berkshire et al
EPI_ISL_4524577	England/BRBR-1EBB2EF/2021	2021-09-17	Europe	United Kingdom	Berkshire and Surrey Pathology Services Lighthouse Laboratory	Wellcome Sanger Institute for the COVID-19 Genomics UK (COG-UK) Consortium	Berkshire et al
EPI_ISL_4524691	England/BRBR-1EBB2FE/2021	2021-09-17	Europe	United Kingdom	Berkshire and Surrey Pathology Services Lighthouse Laboratory	Wellcome Sanger Institute for the COVID-19 Genomics UK (COG-UK) Consortium	Berkshire et al
EPI_ISL_4524661	England/BRBR-1EBB30A/2021	2021-09-17	Europe	United Kingdom	Berkshire and Surrey Pathology Services Lighthouse Laboratory	Wellcome Sanger Institute for the COVID-19 Genomics UK (COG-UK) Consortium	Berkshire et al
EPI_ISL_4524740	England/BRBR-1EBB319/2021	2021-09-17	Europe	United Kingdom	Berkshire and Surrey Pathology Services Lighthouse Laboratory	Wellcome Sanger Institute for the COVID-19 Genomics UK (COG-UK) Consortium	Berkshire et al
EPI_ISL_4524680	England/BRBR-1EBB337/2021	2021-09-15	Europe	United Kingdom	Berkshire and Surrey Pathology Services Lighthouse Laboratory	Wellcome Sanger Institute for the COVID-19 Genomics UK (COG-UK) Consortium	Berkshire et al
EPI_ISL_4524559	England/BRBR-1EBB355/2021	2021-09-17	Europe	United Kingdom	Berkshire and Surrey Pathology Services Lighthouse Laboratory	Wellcome Sanger Institute for the COVID-19 Genomics UK (COG-UK) Consortium	Berkshire et al
EPI_ISL_4524768	England/BRBR-1EBB364/2021	2021-09-17	Europe	United Kingdom	Berkshire and Surrey Pathology Services Lighthouse Laboratory	Wellcome Sanger Institute for the COVID-19 Genomics UK (COG-UK) Consortium	Berkshire et al
EPI_ISL_4524763	England/BRBR-1EBB391/2021	2021-09-17	Europe	United Kingdom	Berkshire and Surrey Pathology Services Lighthouse Laboratory	Wellcome Sanger Institute for the COVID-19 Genomics UK (COG-UK) Consortium	Berkshire et al
EPI_ISL_4524839	England/BRBR-1EBB3A0/2021	2021-09-17	Europe	United Kingdom	Berkshire and Surrey Pathology Services Lighthouse Laboratory	Wellcome Sanger Institute for the COVID-19 Genomics UK (COG-UK) Consortium	Berkshire et al
EPI_ISL_4524772	England/BRBR-1EBB3BF/2021	2021-09-17	Europe	United Kingdom	Berkshire and Surrey Pathology Services Lighthouse Laboratory	Wellcome Sanger Institute for the COVID-19 Genomics UK (COG-UK) Consortium	Berkshire et al
EPI_ISL_4477025	England/BRBR-1EBB9CC/2021	2021-09-17	Europe	United Kingdom	Berkshire and Surrey Pathology Services Lighthouse Laboratory	Wellcome Sanger Institute for the COVID-19 Genomics UK (COG-UK) Consortium	Berkshire et al
EPI_ISL_4477288	England/BRBR-1EBB9EA/2021	2021-09-17	Europe	United Kingdom	Berkshire and Surrey Pathology Services Lighthouse Laboratory	Wellcome Sanger Institute for the COVID-19 Genomics UK (COG-UK) Consortium	Berkshire et al
EPI_ISL_4477177	England/BRBR-1EBBA05/2021	2021-09-17	Europe	United Kingdom	Berkshire and Surrey Pathology Services Lighthouse Laboratory	Wellcome Sanger Institute for the COVID-19 Genomics UK (COG-UK) Consortium	Berkshire et al
EPI_ISL_4477220	England/BRBR-1EBBA14/2021	2021-09-17	Europe	United Kingdom	Berkshire and Surrey Pathology Services Lighthouse Laboratory	Wellcome Sanger Institute for the COVID-19 Genomics UK (COG-UK) Consortium	Berkshire et al
EPI_ISL_4477523	England/BRBR-1EBBA23/2021	2021-09-17	Europe	United Kingdom	Berkshire and Surrey Pathology Services Lighthouse Laboratory	Wellcome Sanger Institute for the COVID-19 Genomics UK (COG-UK) Consortium	Berkshire et al
EPI_ISL_4477428	England/BRBR-1EBBA32/2021	2021-09-17	Europe	United Kingdom	Berkshire and Surrey Pathology Services Lighthouse Laboratory	Wellcome Sanger Institute for the COVID-19 Genomics UK (COG-UK) Consortium	Berkshire et al
EPI_ISL_4477213	England/BRBR-1EBBA50/2021	2021-09-17	Europe	United Kingdom	Berkshire and Surrey Pathology Services Lighthouse Laboratory	Wellcome Sanger Institute for the COVID-19 Genomics UK (COG-UK) Consortium	Berkshire et al
EPI_ISL_4477277	England/BRBR-1EBBA6F/2021	2021-09-17	Europe	United Kingdom	Berkshire and Surrey Pathology Services Lighthouse Laboratory	Wellcome Sanger Institute for the COVID-19 Genomics UK (COG-UK) Consortium	Berkshire et al
EPI_ISL_4477124	England/BRBR-1EBBA7E/2021	2021-09-16	Europe	United Kingdom	Berkshire and Surrey Pathology Services Lighthouse Laboratory	Wellcome Sanger Institute for the COVID-19 Genomics UK (COG-UK) Consortium	Berkshire et al
EPI_ISL_4477268	England/BRBR-1EBBA8D/2021	2021-09-17	Europe	United Kingdom	Berkshire and Surrey Pathology Services Lighthouse Laboratory	Wellcome Sanger Institute for the COVID-19 Genomics UK (COG-UK) Consortium	Berkshire et al
EPI_ISL_4477479	England/BRBR-1EBBA9C/2021	2021-09-17	Europe	United Kingdom	Berkshire and Surrey Pathology Services Lighthouse Laboratory	Wellcome Sanger Institute for the COVID-19 Genomics UK (COG-UK) Consortium	Berkshire et al
EPI_ISL_4477096	England/BRBR-1EBBAAB/2021	2021-09-17	Europe	United Kingdom	Berkshire and Surrey Pathology Services Lighthouse Laboratory	Wellcome Sanger Institute for the COVID-19 Genomics UK (COG-UK) Consortium	Berkshire et al
EPI_ISL_4477067	England/BRBR-1EBBAC9/2021	2021-09-17	Europe	United Kingdom	Berkshire and Surrey Pathology Services Lighthouse Laboratory	Wellcome Sanger Institute for the COVID-19 Genomics UK (COG-UK) Consortium	Berkshire et al
EPI_ISL_4477208	England/BRBR-1EBBAD8/2021	2021-09-17	Europe	United Kingdom	Berkshire and Surrey Pathology Services Lighthouse Laboratory	Wellcome Sanger Institute for the COVID-19 Genomics UK (COG-UK) Consortium	Berkshire et al
EPI_ISL_4477503	England/BRBR-1EBBAE7/2021	2021-09-17	Europe	United Kingdom	Berkshire and Surrey Pathology Services Lighthouse Laboratory	Wellcome Sanger Institute for the COVID-19 Genomics UK (COG-UK) Consortium	Berkshire et al
EPI_ISL_4477083	England/BRBR-1EBBAF6/2021	2021-09-17	Europe	United Kingdom	Berkshire and Surrey Pathology Services Lighthouse Laboratory	Wellcome Sanger Institute for the COVID-19 Genomics UK (COG-UK) Consortium	Berkshire et al
EPI_ISL_4477341	England/BRBR-1EBBB02/2021	2021-09-17	Europe	United Kingdom	Berkshire and Surrey Pathology Services Lighthouse Laboratory	Wellcome Sanger Institute for the COVID-19 Genomics UK (COG-UK) Consortium	Berkshire et al
EPI_ISL_4477181	England/BRBR-1EBBB20/2021	2021-09-17	Europe	United Kingdom	Berkshire and Surrey Pathology Services Lighthouse Laboratory	Wellcome Sanger Institute for the COVID-19 Genomics UK (COG-UK) Consortium	Berkshire et al
EPI_ISL_4477322	England/BRBR-1EBBB3F/2021	2021-09-17	Europe	United Kingdom	Berkshire and Surrey Pathology Services Lighthouse Laboratory	Wellcome Sanger Institute for the COVID-19 Genomics UK (COG-UK) Consortium	Berkshire et al
EPI_ISL_4477447	England/BRBR-1EBBB4E/2021	2021-09-17	Europe	United Kingdom	Berkshire and Surrey Pathology Services Lighthouse Laboratory	Wellcome Sanger Institute for the COVID-19 Genomics UK (COG-UK) Consortium	Berkshire et al
EPI_ISL_4477149	England/BRBR-1EBBB6C/2021	2021-09-17	Europe	United Kingdom	Berkshire and Surrey Pathology Services Lighthouse Laboratory	Wellcome Sanger Institute for the COVID-19 Genomics UK (COG-UK) Consortium	Berkshire et al
EPI_ISL_4477200	England/BRBR-1EBBB7B/2021	2021-09-15	Europe	United Kingdom	Berkshire and Surrey Pathology Services Lighthouse Laboratory	Wellcome Sanger Institute for the COVID-19 Genomics UK (COG-UK) Consortium	Berkshire et al
EPI_ISL_4477285	England/BRBR-1EBBB8A/2021	2021-09-17	Europe	United Kingdom	Berkshire and Surrey Pathology Services Lighthouse Laboratory	Wellcome Sanger Institute for the COVID-19 Genomics UK (COG-UK) Consortium	Berkshire et al
EPI_ISL_4477473	England/BRBR-1EBBB99/2021	2021-09-17	Europe	United Kingdom	Berkshire and Surrey Pathology Services Lighthouse Laboratory	Wellcome Sanger Institute for the COVID-19 Genomics UK (COG-UK) Consortium	Berkshire et al
EPI_ISL_4477338	England/BRBR-1EBBBA8/2021	2021-09-16	Europe	United Kingdom	Berkshire and Surrey Pathology Services Lighthouse Laboratory	Wellcome Sanger Institute for the COVID-19 Genomics UK (COG-UK) Consortium	Berkshire et al
EPI_ISL_4477156	England/BRBR-1EBBBB7/2021	2021-09-17	Europe	United Kingdom	Berkshire and Surrey Pathology Services Lighthouse Laboratory	Wellcome Sanger Institute for the COVID-19 Genomics UK (COG-UK) Consortium	Berkshire et al
EPI_ISL_4477191	England/BRBR-1EBBBC6/2021	2021-09-17	Europe	United Kingdom	Berkshire and Surrey Pathology Services Lighthouse Laboratory	Wellcome Sanger Institute for the COVID-19 Genomics UK (COG-UK) Consortium	Berkshire et al
EPI_ISL_4477114	England/BRBR-1EBBBE4/2021	2021-09-17	Europe	United Kingdom	Berkshire and Surrey Pathology Services Lighthouse Laboratory	Wellcome Sanger Institute for the COVID-19 Genomics UK (COG-UK) Consortium	Berkshire et al
EPI_ISL_4477230	England/BRBR-1EBBBF3/2021	2021-09-17	Europe	United Kingdom	Berkshire and Surrey Pathology Services Lighthouse Laboratory	Wellcome Sanger Institute for the COVID-19 Genomics UK (COG-UK) Consortium	Berkshire et al
EPI_ISL_4477499	England/BRBR-1EBBC1E/2021	2021-09-17	Europe	United Kingdom	Berkshire and Surrey Pathology Services Lighthouse Laboratory	Wellcome Sanger Institute for the COVID-19 Genomics UK (COG-UK) Consortium	Berkshire et al
EPI_ISL_4477441	England/BRBR-1EBBC2D/2021	2021-09-17	Europe	United Kingdom	Berkshire and Surrey Pathology Services Lighthouse Laboratory	Wellcome Sanger Institute for the COVID-19 Genomics UK (COG-UK) Consortium	Berkshire et al
EPI_ISL_4477163	England/BRBR-1EBBC3C/2021	2021-09-17	Europe	United Kingdom	Berkshire and Surrey Pathology Services Lighthouse Laboratory	Wellcome Sanger Institute for the COVID-19 Genomics UK (COG-UK) Consortium	Berkshire et al
EPI_ISL_4477496	England/BRBR-1EBBC5A/2021	2021-09-17	Europe	United Kingdom	Berkshire and Surrey Pathology Services Lighthouse Laboratory	Wellcome Sanger Institute for the COVID-19 Genomics UK (COG-UK) Consortium	Berkshire et al
EPI_ISL_4477296	England/BRBR-1EBBC69/2021	2021-09-17	Europe	United Kingdom	Berkshire and Surrey Pathology Services Lighthouse Laboratory	Wellcome Sanger Institute for the COVID-19 Genomics UK (COG-UK) Consortium	Berkshire et al
EPI_ISL_4477280	England/BRBR-1EBBC78/2021	2021-09-17	Europe	United Kingdom	Berkshire and Surrey Pathology Services Lighthouse Laboratory	Wellcome Sanger Institute for the COVID-19 Genomics UK (COG-UK) Consortium	Berkshire et al
EPI_ISL_4477361	England/BRBR-1EBBC96/2021	2021-09-17	Europe	United Kingdom	Berkshire and Surrey Pathology Services Lighthouse Laboratory	Wellcome Sanger Institute for the COVID-19 Genomics UK (COG-UK) Consortium	Berkshire et al
EPI_ISL_4477511	England/BRBR-1EBBCB4/2021	2021-09-17	Europe	United Kingdom	Berkshire and Surrey Pathology Services Lighthouse Laboratory	Wellcome Sanger Institute for the COVID-19 Genomics UK (COG-UK) Consortium	Berkshire et al
EPI_ISL_4477326	England/BRBR-1EBBCD2/2021	2021-09-17	Europe	United Kingdom	Berkshire and Surrey Pathology Services Lighthouse Laboratory	Wellcome Sanger Institute for the COVID-19 Genomics UK (COG-UK) Consortium	Berkshire et al
EPI_ISL_4477014	England/BRBR-1EBBCE1/2021	2021-09-17	Europe	United Kingdom	Berkshire and Surrey Pathology Services Lighthouse Laboratory	Wellcome Sanger Institute for the COVID-19 Genomics UK (COG-UK) Consortium	Berkshire et al
EPI_ISL_4477446	England/BRBR-1EBBCF0/2021	2021-09-17	Europe	United Kingdom	Berkshire and Surrey Pathology Services Lighthouse Laboratory	Wellcome Sanger Institute for the COVID-19 Genomics UK (COG-UK) Consortium	Berkshire et al
EPI_ISL_4477224	England/BRBR-1EBBD1B/2021	2021-09-17	Europe	United Kingdom	Berkshire and Surrey Pathology Services Lighthouse Laboratory	Wellcome Sanger Institute for the COVID-19 Genomics UK (COG-UK) Consortium	Berkshire et al
EPI_ISL_4477328	England/BRBR-1EBBD2A/2021	2021-09-17	Europe	United Kingdom	Berkshire and Surrey Pathology Services Lighthouse Laboratory	Wellcome Sanger Institute for the COVID-19 Genomics UK (COG-UK) Consortium	Berkshire et al
EPI_ISL_4477319	England/BRBR-1EBBD48/2021	2021-09-17	Europe	United Kingdom	Berkshire and Surrey Pathology Services Lighthouse Laboratory	Wellcome Sanger Institute for the COVID-19 Genomics UK (COG-UK) Consortium	Berkshire et al
EPI_ISL_4477310	England/BRBR-1EBBD57/2021	2021-09-17	Europe	United Kingdom	Berkshire and Surrey Pathology Services Lighthouse Laboratory	Wellcome Sanger Institute for the COVID-19 Genomics UK (COG-UK) Consortium	Berkshire et al
EPI_ISL_4477251	England/BRBR-1EBBD75/2021	2021-09-17	Europe	United Kingdom	Berkshire and Surrey Pathology Services Lighthouse Laboratory	Wellcome Sanger Institute for the COVID-19 Genomics UK (COG-UK) Consortium	Berkshire et al
EPI_ISL_4477418	England/BRBR-1EBBD84/2021	2021-09-17	Europe	United Kingdom	Berkshire and Surrey Pathology Services Lighthouse Laboratory	Wellcome Sanger Institute for the COVID-19 Genomics UK (COG-UK) Consortium	Berkshire et al
EPI_ISL_4477104	England/BRBR-1EBBDA2/2021	2021-09-17	Europe	United Kingdom	Berkshire and Surrey Pathology Services Lighthouse Laboratory	Wellcome Sanger Institute for the COVID-19 Genomics UK (COG-UK) Consortium	Berkshire et al
EPI_ISL_4477344	England/BRBR-1EBBDEE/2021	2021-09-17	Europe	United Kingdom	Berkshire and Surrey Pathology Services Lighthouse Laboratory	Wellcome Sanger Institute for the COVID-19 Genomics UK (COG-UK) Consortium	Berkshire et al
EPI_ISL_4477018	England/BRBR-1EBBDFD/2021	2021-09-16	Europe	United Kingdom	Berkshire and Surrey Pathology Services Lighthouse Laboratory	Wellcome Sanger Institute for the COVID-19 Genomics UK (COG-UK) Consortium	Berkshire et al
EPI_ISL_4477448	England/BRBR-1EBBE09/2021	2021-09-16	Europe	United Kingdom	Berkshire and Surrey Pathology Services Lighthouse Laboratory	Wellcome Sanger Institute for the COVID-19 Genomics UK (COG-UK) Consortium	Berkshire et al
EPI_ISL_4477176	England/BRBR-1EBBE45/2021	2021-09-17	Europe	United Kingdom	Berkshire and Surrey Pathology Services Lighthouse Laboratory	Wellcome Sanger Institute for the COVID-19 Genomics UK (COG-UK) Consortium	Berkshire et al
EPI_ISL_4477357	England/BRBR-1EBBE63/2021	2021-09-17	Europe	United Kingdom	Berkshire and Surrey Pathology Services Lighthouse Laboratory	Wellcome Sanger Institute for the COVID-19 Genomics UK (COG-UK) Consortium	Berkshire et al
EPI_ISL_4477457	England/BRBR-1EBBE72/2021	2021-09-17	Europe	United Kingdom	Berkshire and Surrey Pathology Services Lighthouse Laboratory	Wellcome Sanger Institute for the COVID-19 Genomics UK (COG-UK) Consortium	Berkshire et al
EPI_ISL_4477497	England/BRBR-1EBBE81/2021	2021-09-17	Europe	United Kingdom	Berkshire and Surrey Pathology Services Lighthouse Laboratory	Wellcome Sanger Institute for the COVID-19 Genomics UK (COG-UK) Consortium	Berkshire et al
EPI_ISL_4477169	England/BRBR-1EBBEAF/2021	2021-09-17	Europe	United Kingdom	Berkshire and Surrey Pathology Services Lighthouse Laboratory	Wellcome Sanger Institute for the COVID-19 Genomics UK (COG-UK) Consortium	Berkshire et al
EPI_ISL_4477377	England/BRBR-1EBBEBE/2021	2021-09-17	Europe	United Kingdom	Berkshire and Surrey Pathology Services Lighthouse Laboratory	Wellcome Sanger Institute for the COVID-19 Genomics UK (COG-UK) Consortium	Berkshire et al
EPI_ISL_4477135	England/BRBR-1EBBECD/2021	2021-09-17	Europe	United Kingdom	Berkshire and Surrey Pathology Services Lighthouse Laboratory	Wellcome Sanger Institute for the COVID-19 Genomics UK (COG-UK) Consortium	Berkshire et al
EPI_ISL_4477193	England/BRBR-1EBBEDC/2021	2021-09-17	Europe	United Kingdom	Berkshire and Surrey Pathology Services Lighthouse Laboratory	Wellcome Sanger Institute for the COVID-19 Genomics UK (COG-UK) Consortium	Berkshire et al
EPI_ISL_4477058	England/BRBR-1EBBEEB/2021	2021-09-17	Europe	United Kingdom	Berkshire and Surrey Pathology Services Lighthouse Laboratory	Wellcome Sanger Institute for the COVID-19 Genomics UK (COG-UK) Consortium	Berkshire et al
EPI_ISL_4477336	England/BRBR-1EBBEFA/2021	2021-09-17	Europe	United Kingdom	Berkshire and Surrey Pathology Services Lighthouse Laboratory	Wellcome Sanger Institute for the COVID-19 Genomics UK (COG-UK) Consortium	Berkshire et al
EPI_ISL_4477312	England/BRBR-1EBBF06/2021	2021-09-17	Europe	United Kingdom	Berkshire and Surrey Pathology Services Lighthouse Laboratory	Wellcome Sanger Institute for the COVID-19 Genomics UK (COG-UK) Consortium	Berkshire et al
EPI_ISL_4477016	England/BRBR-1EBBF15/2021	2021-09-14	Europe	United Kingdom	Berkshire and Surrey Pathology Services Lighthouse Laboratory	Wellcome Sanger Institute for the COVID-19 Genomics UK (COG-UK) Consortium	Berkshire et al
EPI_ISL_4477088	England/BRBR-1EBBF33/2021	2021-09-17	Europe	United Kingdom	Berkshire and Surrey Pathology Services Lighthouse Laboratory	Wellcome Sanger Institute for the COVID-19 Genomics UK (COG-UK) Consortium	Berkshire et al
EPI_ISL_4477031	England/BRBR-1EBBF42/2021	2021-09-16	Europe	United Kingdom	Berkshire and Surrey Pathology Services Lighthouse Laboratory	Wellcome Sanger Institute for the COVID-19 Genomics UK (COG-UK) Consortium	Berkshire et al
EPI_ISL_4477094	England/BRBR-1EBBF51/2021	2021-09-17	Europe	United Kingdom	Berkshire and Surrey Pathology Services Lighthouse Laboratory	Wellcome Sanger Institute for the COVID-19 Genomics UK (COG-UK) Consortium	Berkshire et al
EPI_ISL_4477420	England/BRBR-1EBBF60/2021	2021-09-17	Europe	United Kingdom	Berkshire and Surrey Pathology Services Lighthouse Laboratory	Wellcome Sanger Institute for the COVID-19 Genomics UK (COG-UK) Consortium	Berkshire et al
EPI_ISL_4477387	England/BRBR-1EBBF7F/2021	2021-09-17	Europe	United Kingdom	Berkshire and Surrey Pathology Services Lighthouse Laboratory	Wellcome Sanger Institute for the COVID-19 Genomics UK (COG-UK) Consortium	Berkshire et al
EPI_ISL_4477272	England/BRBR-1EBBFD9/2021	2021-09-17	Europe	United Kingdom	Berkshire and Surrey Pathology Services Lighthouse Laboratory	Wellcome Sanger Institute for the COVID-19 Genomics UK (COG-UK) Consortium	Berkshire et al
EPI_ISL_4477037	England/BRBR-1EBBFE8/2021	2021-09-17	Europe	United Kingdom	Berkshire and Surrey Pathology Services Lighthouse Laboratory	Wellcome Sanger Institute for the COVID-19 Genomics UK (COG-UK) Consortium	Berkshire et al
EPI_ISL_4477127	England/BRBR-1EBC011/2021	2021-09-16	Europe	United Kingdom	Berkshire and Surrey Pathology Services Lighthouse Laboratory	Wellcome Sanger Institute for the COVID-19 Genomics UK (COG-UK) Consortium	Berkshire et al
EPI_ISL_4477022	England/BRBR-1EBC020/2021	2021-09-17	Europe	United Kingdom	Berkshire and Surrey Pathology Services Lighthouse Laboratory	Wellcome Sanger Institute for the COVID-19 Genomics UK (COG-UK) Consortium	Berkshire et al
EPI_ISL_4477106	England/BRBR-1EBC03F/2021	2021-09-17	Europe	United Kingdom	Berkshire and Surrey Pathology Services Lighthouse Laboratory	Wellcome Sanger Institute for the COVID-19 Genomics UK (COG-UK) Consortium	Berkshire et al
EPI_ISL_4477383	England/BRBR-1EBC05D/2021	2021-09-17	Europe	United Kingdom	Berkshire and Surrey Pathology Services Lighthouse Laboratory	Wellcome Sanger Institute for the COVID-19 Genomics UK (COG-UK) Consortium	Berkshire et al
EPI_ISL_4477143	England/BRBR-1EBC06C/2021	2021-09-15	Europe	United Kingdom	Berkshire and Surrey Pathology Services Lighthouse Laboratory	Wellcome Sanger Institute for the COVID-19 Genomics UK (COG-UK) Consortium	Berkshire et al
EPI_ISL_4477260	England/BRBR-1EBC099/2021	2021-09-16	Europe	United Kingdom	Berkshire and Surrey Pathology Services Lighthouse Laboratory	Wellcome Sanger Institute for the COVID-19 Genomics UK (COG-UK) Consortium	Berkshire et al
EPI_ISL_4477345	England/BRBR-1EBC0A8/2021	2021-09-17	Europe	United Kingdom	Berkshire and Surrey Pathology Services Lighthouse Laboratory	Wellcome Sanger Institute for the COVID-19 Genomics UK (COG-UK) Consortium	Berkshire et al
EPI_ISL_4477091	England/BRBR-1EBC0E4/2021	2021-09-14	Europe	United Kingdom	Berkshire and Surrey Pathology Services Lighthouse Laboratory	Wellcome Sanger Institute for the COVID-19 Genomics UK (COG-UK) Consortium	Berkshire et al
EPI_ISL_4477084	England/BRBR-1EBC0F3/2021	2021-09-15	Europe	United Kingdom	Berkshire and Surrey Pathology Services Lighthouse Laboratory	Wellcome Sanger Institute for the COVID-19 Genomics UK (COG-UK) Consortium	Berkshire et al
EPI_ISL_4477363	England/BRBR-1EBC12D/2021	2021-09-15	Europe	United Kingdom	Berkshire and Surrey Pathology Services Lighthouse Laboratory	Wellcome Sanger Institute for the COVID-19 Genomics UK (COG-UK) Consortium	Berkshire et al
EPI_ISL_4477069	England/BRBR-1EBC13C/2021	2021-09-17	Europe	United Kingdom	Berkshire and Surrey Pathology Services Lighthouse Laboratory	Wellcome Sanger Institute for the COVID-19 Genomics UK (COG-UK) Consortium	Berkshire et al
EPI_ISL_4477136	England/BRBR-1EBC15A/2021	2021-09-17	Europe	United Kingdom	Berkshire and Surrey Pathology Services Lighthouse Laboratory	Wellcome Sanger Institute for the COVID-19 Genomics UK (COG-UK) Consortium	Berkshire et al
EPI_ISL_4477062	England/BRBR-1EBC1B4/2021	2021-09-16	Europe	United Kingdom	Berkshire and Surrey Pathology Services Lighthouse Laboratory	Wellcome Sanger Institute for the COVID-19 Genomics UK (COG-UK) Consortium	Berkshire et al
EPI_ISL_4477493	England/BRBR-1EBC1C3/2021	2021-09-17	Europe	United Kingdom	Berkshire and Surrey Pathology Services Lighthouse Laboratory	Wellcome Sanger Institute for the COVID-19 Genomics UK (COG-UK) Consortium	Berkshire et al
EPI_ISL_4477075	England/BRBR-1EBC1E1/2021	2021-09-16	Europe	United Kingdom	Berkshire and Surrey Pathology Services Lighthouse Laboratory	Wellcome Sanger Institute for the COVID-19 Genomics UK (COG-UK) Consortium	Berkshire et al
EPI_ISL_4477299	England/BRBR-1EBC21B/2021	2021-09-16	Europe	United Kingdom	Berkshire and Surrey Pathology Services Lighthouse Laboratory	Wellcome Sanger Institute for the COVID-19 Genomics UK (COG-UK) Consortium	Berkshire et al
EPI_ISL_4477119	England/BRBR-1EBC22A/2021	2021-09-16	Europe	United Kingdom	Berkshire and Surrey Pathology Services Lighthouse Laboratory	Wellcome Sanger Institute for the COVID-19 Genomics UK (COG-UK) Consortium	Berkshire et al
EPI_ISL_4477223	England/BRBR-1EBC239/2021	2021-09-17	Europe	United Kingdom	Berkshire and Surrey Pathology Services Lighthouse Laboratory	Wellcome Sanger Institute for the COVID-19 Genomics UK (COG-UK) Consortium	Berkshire et al
EPI_ISL_4477241	England/BRBR-1EBC248/2021	2021-09-17	Europe	United Kingdom	Berkshire and Surrey Pathology Services Lighthouse Laboratory	Wellcome Sanger Institute for the COVID-19 Genomics UK (COG-UK) Consortium	Berkshire et al
EPI_ISL_4477078	England/BRBR-1EBC257/2021	2021-09-17	Europe	United Kingdom	Berkshire and Surrey Pathology Services Lighthouse Laboratory	Wellcome Sanger Institute for the COVID-19 Genomics UK (COG-UK) Consortium	Berkshire et al
EPI_ISL_4477350	England/BRBR-1EBC266/2021	2021-09-17	Europe	United Kingdom	Berkshire and Surrey Pathology Services Lighthouse Laboratory	Wellcome Sanger Institute for the COVID-19 Genomics UK (COG-UK) Consortium	Berkshire et al
EPI_ISL_4477337	England/BRBR-1EBC275/2021	2021-09-17	Europe	United Kingdom	Berkshire and Surrey Pathology Services Lighthouse Laboratory	Wellcome Sanger Institute for the COVID-19 Genomics UK (COG-UK) Consortium	Berkshire et al
EPI_ISL_4477160	England/BRBR-1EBC293/2021	2021-09-17	Europe	United Kingdom	Berkshire and Surrey Pathology Services Lighthouse Laboratory	Wellcome Sanger Institute for the COVID-19 Genomics UK (COG-UK) Consortium	Berkshire et al
EPI_ISL_4477236	England/BRBR-1EBC2A2/2021	2021-09-17	Europe	United Kingdom	Berkshire and Surrey Pathology Services Lighthouse Laboratory	Wellcome Sanger Institute for the COVID-19 Genomics UK (COG-UK) Consortium	Berkshire et al
EPI_ISL_4477518	England/BRBR-1EBC327/2021	2021-09-17	Europe	United Kingdom	Berkshire and Surrey Pathology Services Lighthouse Laboratory	Wellcome Sanger Institute for the COVID-19 Genomics UK (COG-UK) Consortium	Berkshire et al
EPI_ISL_4477108	England/BRBR-1EBC345/2021	2021-09-16	Europe	United Kingdom	Berkshire and Surrey Pathology Services Lighthouse Laboratory	Wellcome Sanger Institute for the COVID-19 Genomics UK (COG-UK) Consortium	Berkshire et al
EPI_ISL_4478656	England/BRBR-1EBE2CE/2021	2021-09-18	Europe	United Kingdom	Berkshire and Surrey Pathology Services Lighthouse Laboratory	Wellcome Sanger Institute for the COVID-19 Genomics UK (COG-UK) Consortium	Berkshire et al
EPI_ISL_4478619	England/BRBR-1EBE2DD/2021	2021-09-18	Europe	United Kingdom	Berkshire and Surrey Pathology Services Lighthouse Laboratory	Wellcome Sanger Institute for the COVID-19 Genomics UK (COG-UK) Consortium	Berkshire et al
EPI_ISL_4478757	England/BRBR-1EBE2EC/2021	2021-09-18	Europe	United Kingdom	Berkshire and Surrey Pathology Services Lighthouse Laboratory	Wellcome Sanger Institute for the COVID-19 Genomics UK (COG-UK) Consortium	Berkshire et al
EPI_ISL_4478608	England/BRBR-1EBE2FB/2021	2021-09-18	Europe	United Kingdom	Berkshire and Surrey Pathology Services Lighthouse Laboratory	Wellcome Sanger Institute for the COVID-19 Genomics UK (COG-UK) Consortium	Berkshire et al
EPI_ISL_4479063	England/BRBR-1EBE307/2021	2021-09-18	Europe	United Kingdom	Berkshire and Surrey Pathology Services Lighthouse Laboratory	Wellcome Sanger Institute for the COVID-19 Genomics UK (COG-UK) Consortium	Berkshire et al
EPI_ISL_4478885	England/BRBR-1EBE316/2021	2021-09-17	Europe	United Kingdom	Berkshire and Surrey Pathology Services Lighthouse Laboratory	Wellcome Sanger Institute for the COVID-19 Genomics UK (COG-UK) Consortium	Berkshire et al
EPI_ISL_4478829	England/BRBR-1EBE325/2021	2021-09-18	Europe	United Kingdom	Berkshire and Surrey Pathology Services Lighthouse Laboratory	Wellcome Sanger Institute for the COVID-19 Genomics UK (COG-UK) Consortium	Berkshire et al
EPI_ISL_4478851	England/BRBR-1EBE334/2021	2021-09-18	Europe	United Kingdom	Berkshire and Surrey Pathology Services Lighthouse Laboratory	Wellcome Sanger Institute for the COVID-19 Genomics UK (COG-UK) Consortium	Berkshire et al
EPI_ISL_4478871	England/BRBR-1EBE343/2021	2021-09-17	Europe	United Kingdom	Berkshire and Surrey Pathology Services Lighthouse Laboratory	Wellcome Sanger Institute for the COVID-19 Genomics UK (COG-UK) Consortium	Berkshire et al
EPI_ISL_4478943	England/BRBR-1EBE352/2021	2021-09-18	Europe	United Kingdom	Berkshire and Surrey Pathology Services Lighthouse Laboratory	Wellcome Sanger Institute for the COVID-19 Genomics UK (COG-UK) Consortium	Berkshire et al
EPI_ISL_4478962	England/BRBR-1EBE38F/2021	2021-09-18	Europe	United Kingdom	Berkshire and Surrey Pathology Services Lighthouse Laboratory	Wellcome Sanger Institute for the COVID-19 Genomics UK (COG-UK) Consortium	Berkshire et al
EPI_ISL_4478975	England/BRBR-1EBE3AD/2021	2021-09-18	Europe	United Kingdom	Berkshire and Surrey Pathology Services Lighthouse Laboratory	Wellcome Sanger Institute for the COVID-19 Genomics UK (COG-UK) Consortium	Berkshire et al
EPI_ISL_4478905	England/BRBR-1EBE3E9/2021	2021-09-18	Europe	United Kingdom	Berkshire and Surrey Pathology Services Lighthouse Laboratory	Wellcome Sanger Institute for the COVID-19 Genomics UK (COG-UK) Consortium	Berkshire et al
EPI_ISL_4478652	England/BRBR-1EBE404/2021	2021-09-18	Europe	United Kingdom	Berkshire and Surrey Pathology Services Lighthouse Laboratory	Wellcome Sanger Institute for the COVID-19 Genomics UK (COG-UK) Consortium	Berkshire et al
EPI_ISL_4478853	England/BRBR-1EBE440/2021	2021-09-18	Europe	United Kingdom	Berkshire and Surrey Pathology Services Lighthouse Laboratory	Wellcome Sanger Institute for the COVID-19 Genomics UK (COG-UK) Consortium	Berkshire et al
EPI_ISL_4478611	England/BRBR-1EBE46E/2021	2021-09-18	Europe	United Kingdom	Berkshire and Surrey Pathology Services Lighthouse Laboratory	Wellcome Sanger Institute for the COVID-19 Genomics UK (COG-UK) Consortium	Berkshire et al
EPI_ISL_4478796	England/BRBR-1EBE47D/2021	2021-09-18	Europe	United Kingdom	Berkshire and Surrey Pathology Services Lighthouse Laboratory	Wellcome Sanger Institute for the COVID-19 Genomics UK (COG-UK) Consortium	Berkshire et al
EPI_ISL_4478929	England/BRBR-1EBE49B/2021	2021-09-18	Europe	United Kingdom	Berkshire and Surrey Pathology Services Lighthouse Laboratory	Wellcome Sanger Institute for the COVID-19 Genomics UK (COG-UK) Consortium	Berkshire et al
EPI_ISL_4478609	England/BRBR-1EBE4AA/2021	2021-09-17	Europe	United Kingdom	Berkshire and Surrey Pathology Services Lighthouse Laboratory	Wellcome Sanger Institute for the COVID-19 Genomics UK (COG-UK) Consortium	Berkshire et al
EPI_ISL_4479067	England/BRBR-1EBE4B9/2021	2021-09-18	Europe	United Kingdom	Berkshire and Surrey Pathology Services Lighthouse Laboratory	Wellcome Sanger Institute for the COVID-19 Genomics UK (COG-UK) Consortium	Berkshire et al
EPI_ISL_4479000	England/BRBR-1EBE4E6/2021	2021-09-18	Europe	United Kingdom	Berkshire and Surrey Pathology Services Lighthouse Laboratory	Wellcome Sanger Institute for the COVID-19 Genomics UK (COG-UK) Consortium	Berkshire et al
EPI_ISL_4478728	England/BRBR-1EBE52F/2021	2021-09-17	Europe	United Kingdom	Berkshire and Surrey Pathology Services Lighthouse Laboratory	Wellcome Sanger Institute for the COVID-19 Genomics UK (COG-UK) Consortium	Berkshire et al
EPI_ISL_4478632	England/BRBR-1EBE53E/2021	2021-09-18	Europe	United Kingdom	Berkshire and Surrey Pathology Services Lighthouse Laboratory	Wellcome Sanger Institute for the COVID-19 Genomics UK (COG-UK) Consortium	Berkshire et al
EPI_ISL_4479069	England/BRBR-1EBE54D/2021	2021-09-18	Europe	United Kingdom	Berkshire and Surrey Pathology Services Lighthouse Laboratory	Wellcome Sanger Institute for the COVID-19 Genomics UK (COG-UK) Consortium	Berkshire et al
EPI_ISL_4478887	England/BRBR-1EBE56B/2021	2021-09-18	Europe	United Kingdom	Berkshire and Surrey Pathology Services Lighthouse Laboratory	Wellcome Sanger Institute for the COVID-19 Genomics UK (COG-UK) Consortium	Berkshire et al
EPI_ISL_4478630	England/BRBR-1EBE57A/2021	2021-09-18	Europe	United Kingdom	Berkshire and Surrey Pathology Services Lighthouse Laboratory	Wellcome Sanger Institute for the COVID-19 Genomics UK (COG-UK) Consortium	Berkshire et al
EPI_ISL_4478770	England/BRBR-1EBE5A7/2021	2021-09-18	Europe	United Kingdom	Berkshire and Surrey Pathology Services Lighthouse Laboratory	Wellcome Sanger Institute for the COVID-19 Genomics UK (COG-UK) Consortium	Berkshire et al
EPI_ISL_4478942	England/BRBR-1EBE5B6/2021	2021-09-18	Europe	United Kingdom	Berkshire and Surrey Pathology Services Lighthouse Laboratory	Wellcome Sanger Institute for the COVID-19 Genomics UK (COG-UK) Consortium	Berkshire et al
EPI_ISL_4478646	England/BRBR-1EBE5D4/2021	2021-09-18	Europe	United Kingdom	Berkshire and Surrey Pathology Services Lighthouse Laboratory	Wellcome Sanger Institute for the COVID-19 Genomics UK (COG-UK) Consortium	Berkshire et al
EPI_ISL_4478972	England/BRBR-1EBE5E3/2021	2021-09-18	Europe	United Kingdom	Berkshire and Surrey Pathology Services Lighthouse Laboratory	Wellcome Sanger Institute for the COVID-19 Genomics UK (COG-UK) Consortium	Berkshire et al
EPI_ISL_4478813	England/BRBR-1EBE60E/2021	2021-09-18	Europe	United Kingdom	Berkshire and Surrey Pathology Services Lighthouse Laboratory	Wellcome Sanger Institute for the COVID-19 Genomics UK (COG-UK) Consortium	Berkshire et al
EPI_ISL_4478654	England/BRBR-1EBE62C/2021	2021-09-18	Europe	United Kingdom	Berkshire and Surrey Pathology Services Lighthouse Laboratory	Wellcome Sanger Institute for the COVID-19 Genomics UK (COG-UK) Consortium	Berkshire et al
EPI_ISL_4478825	England/BRBR-1EBE63B/2021	2021-09-18	Europe	United Kingdom	Berkshire and Surrey Pathology Services Lighthouse Laboratory	Wellcome Sanger Institute for the COVID-19 Genomics UK (COG-UK) Consortium	Berkshire et al
EPI_ISL_4478722	England/BRBR-1EBE64A/2021	2021-09-18	Europe	United Kingdom	Berkshire and Surrey Pathology Services Lighthouse Laboratory	Wellcome Sanger Institute for the COVID-19 Genomics UK (COG-UK) Consortium	Berkshire et al
EPI_ISL_4478591	England/BRBR-1EBE668/2021	2021-09-18	Europe	United Kingdom	Berkshire and Surrey Pathology Services Lighthouse Laboratory	Wellcome Sanger Institute for the COVID-19 Genomics UK (COG-UK) Consortium	Berkshire et al
EPI_ISL_4478964	England/BRBR-1EBE677/2021	2021-09-18	Europe	United Kingdom	Berkshire and Surrey Pathology Services Lighthouse Laboratory	Wellcome Sanger Institute for the COVID-19 Genomics UK (COG-UK) Consortium	Berkshire et al
EPI_ISL_4478708	England/BRBR-1EBE686/2021	2021-09-18	Europe	United Kingdom	Berkshire and Surrey Pathology Services Lighthouse Laboratory	Wellcome Sanger Institute for the COVID-19 Genomics UK (COG-UK) Consortium	Berkshire et al
EPI_ISL_4478803	England/BRBR-1EBE695/2021	2021-09-18	Europe	United Kingdom	Berkshire and Surrey Pathology Services Lighthouse Laboratory	Wellcome Sanger Institute for the COVID-19 Genomics UK (COG-UK) Consortium	Berkshire et al
EPI_ISL_4479008	England/BRBR-1EBE6A4/2021	2021-09-18	Europe	United Kingdom	Berkshire and Surrey Pathology Services Lighthouse Laboratory	Wellcome Sanger Institute for the COVID-19 Genomics UK (COG-UK) Consortium	Berkshire et al
EPI_ISL_4478726	England/BRBR-1EBE6B3/2021	2021-09-18	Europe	United Kingdom	Berkshire and Surrey Pathology Services Lighthouse Laboratory	Wellcome Sanger Institute for the COVID-19 Genomics UK (COG-UK) Consortium	Berkshire et al
EPI_ISL_4478639	England/BRBR-1EBE6C2/2021	2021-09-18	Europe	United Kingdom	Berkshire and Surrey Pathology Services Lighthouse Laboratory	Wellcome Sanger Institute for the COVID-19 Genomics UK (COG-UK) Consortium	Berkshire et al
EPI_ISL_4478709	England/BRBR-1EBE6D1/2021	2021-09-18	Europe	United Kingdom	Berkshire and Surrey Pathology Services Lighthouse Laboratory	Wellcome Sanger Institute for the COVID-19 Genomics UK (COG-UK) Consortium	Berkshire et al
EPI_ISL_4479053	England/BRBR-1EBE6E0/2021	2021-09-18	Europe	United Kingdom	Berkshire and Surrey Pathology Services Lighthouse Laboratory	Wellcome Sanger Institute for the COVID-19 Genomics UK (COG-UK) Consortium	Berkshire et al
EPI_ISL_4478697	England/BRBR-1EBE6FF/2021	2021-09-18	Europe	United Kingdom	Berkshire and Surrey Pathology Services Lighthouse Laboratory	Wellcome Sanger Institute for the COVID-19 Genomics UK (COG-UK) Consortium	Berkshire et al
EPI_ISL_4478774	England/BRBR-1EBE729/2021	2021-09-17	Europe	United Kingdom	Berkshire and Surrey Pathology Services Lighthouse Laboratory	Wellcome Sanger Institute for the COVID-19 Genomics UK (COG-UK) Consortium	Berkshire et al
EPI_ISL_4478573	England/BRBR-1EBE738/2021	2021-09-18	Europe	United Kingdom	Berkshire and Surrey Pathology Services Lighthouse Laboratory	Wellcome Sanger Institute for the COVID-19 Genomics UK (COG-UK) Consortium	Berkshire et al
EPI_ISL_4478936	England/BRBR-1EBE747/2021	2021-09-18	Europe	United Kingdom	Berkshire and Surrey Pathology Services Lighthouse Laboratory	Wellcome Sanger Institute for the COVID-19 Genomics UK (COG-UK) Consortium	Berkshire et al
EPI_ISL_4478571	England/BRBR-1EBE756/2021	2021-09-18	Europe	United Kingdom	Berkshire and Surrey Pathology Services Lighthouse Laboratory	Wellcome Sanger Institute for the COVID-19 Genomics UK (COG-UK) Consortium	Berkshire et al
EPI_ISL_4478840	England/BRBR-1EBE765/2021	2021-09-18	Europe	United Kingdom	Berkshire and Surrey Pathology Services Lighthouse Laboratory	Wellcome Sanger Institute for the COVID-19 Genomics UK (COG-UK) Consortium	Berkshire et al
EPI_ISL_4478762	England/BRBR-1EBE783/2021	2021-09-18	Europe	United Kingdom	Berkshire and Surrey Pathology Services Lighthouse Laboratory	Wellcome Sanger Institute for the COVID-19 Genomics UK (COG-UK) Consortium	Berkshire et al
EPI_ISL_4478798	England/BRBR-1EBE792/2021	2021-09-18	Europe	United Kingdom	Berkshire and Surrey Pathology Services Lighthouse Laboratory	Wellcome Sanger Institute for the COVID-19 Genomics UK (COG-UK) Consortium	Berkshire et al
EPI_ISL_4478898	England/BRBR-1EBE7A1/2021	2021-09-18	Europe	United Kingdom	Berkshire and Surrey Pathology Services Lighthouse Laboratory	Wellcome Sanger Institute for the COVID-19 Genomics UK (COG-UK) Consortium	Berkshire et al
EPI_ISL_4478946	England/BRBR-1EBE7B0/2021	2021-09-18	Europe	United Kingdom	Berkshire and Surrey Pathology Services Lighthouse Laboratory	Wellcome Sanger Institute for the COVID-19 Genomics UK (COG-UK) Consortium	Berkshire et al
EPI_ISL_4478753	England/BRBR-1EBE7CF/2021	2021-09-18	Europe	United Kingdom	Berkshire and Surrey Pathology Services Lighthouse Laboratory	Wellcome Sanger Institute for the COVID-19 Genomics UK (COG-UK) Consortium	Berkshire et al
EPI_ISL_4478983	England/BRBR-1EBE7FC/2021	2021-09-18	Europe	United Kingdom	Berkshire and Surrey Pathology Services Lighthouse Laboratory	Wellcome Sanger Institute for the COVID-19 Genomics UK (COG-UK) Consortium	Berkshire et al
EPI_ISL_4478637	England/BRBR-1EBE808/2021	2021-09-18	Europe	United Kingdom	Berkshire and Surrey Pathology Services Lighthouse Laboratory	Wellcome Sanger Institute for the COVID-19 Genomics UK (COG-UK) Consortium	Berkshire et al
EPI_ISL_4478800	England/BRBR-1EBE853/2021	2021-09-18	Europe	United Kingdom	Berkshire and Surrey Pathology Services Lighthouse Laboratory	Wellcome Sanger Institute for the COVID-19 Genomics UK (COG-UK) Consortium	Berkshire et al
EPI_ISL_4478846	England/BRBR-1EBE871/2021	2021-09-18	Europe	United Kingdom	Berkshire and Surrey Pathology Services Lighthouse Laboratory	Wellcome Sanger Institute for the COVID-19 Genomics UK (COG-UK) Consortium	Berkshire et al
EPI_ISL_4478776	England/BRBR-1EBE880/2021	2021-09-16	Europe	United Kingdom	Berkshire and Surrey Pathology Services Lighthouse Laboratory	Wellcome Sanger Institute for the COVID-19 Genomics UK (COG-UK) Consortium	Berkshire et al
EPI_ISL_4479938	England/BRBR-1EC11CB/2021	2021-09-18	Europe	United Kingdom	Berkshire and Surrey Pathology Services Lighthouse Laboratory	Wellcome Sanger Institute for the COVID-19 Genomics UK (COG-UK) Consortium	Berkshire et al
EPI_ISL_4480024	England/BRBR-1EC11DA/2021	2021-09-17	Europe	United Kingdom	Berkshire and Surrey Pathology Services Lighthouse Laboratory	Wellcome Sanger Institute for the COVID-19 Genomics UK (COG-UK) Consortium	Berkshire et al
EPI_ISL_4480113	England/BRBR-1EC11E9/2021	2021-09-17	Europe	United Kingdom	Berkshire and Surrey Pathology Services Lighthouse Laboratory	Wellcome Sanger Institute for the COVID-19 Genomics UK (COG-UK) Consortium	Berkshire et al
EPI_ISL_4479874	England/BRBR-1EC1213/2021	2021-09-18	Europe	United Kingdom	Berkshire and Surrey Pathology Services Lighthouse Laboratory	Wellcome Sanger Institute for the COVID-19 Genomics UK (COG-UK) Consortium	Berkshire et al
EPI_ISL_4480007	England/BRBR-1EC1231/2021	2021-09-17	Europe	United Kingdom	Berkshire and Surrey Pathology Services Lighthouse Laboratory	Wellcome Sanger Institute for the COVID-19 Genomics UK (COG-UK) Consortium	Berkshire et al
EPI_ISL_4480134	England/BRBR-1EC1240/2021	2021-09-16	Europe	United Kingdom	Berkshire and Surrey Pathology Services Lighthouse Laboratory	Wellcome Sanger Institute for the COVID-19 Genomics UK (COG-UK) Consortium	Berkshire et al
EPI_ISL_4479695	England/BRBR-1EC126E/2021	2021-09-17	Europe	United Kingdom	Berkshire and Surrey Pathology Services Lighthouse Laboratory	Wellcome Sanger Institute for the COVID-19 Genomics UK (COG-UK) Consortium	Berkshire et al
EPI_ISL_4480204	England/BRBR-1EC127D/2021	2021-09-17	Europe	United Kingdom	Berkshire and Surrey Pathology Services Lighthouse Laboratory	Wellcome Sanger Institute for the COVID-19 Genomics UK (COG-UK) Consortium	Berkshire et al
EPI_ISL_4480130	England/BRBR-1EC128C/2021	2021-09-18	Europe	United Kingdom	Berkshire and Surrey Pathology Services Lighthouse Laboratory	Wellcome Sanger Institute for the COVID-19 Genomics UK (COG-UK) Consortium	Berkshire et al
EPI_ISL_4480021	England/BRBR-1EC12AA/2021	2021-09-18	Europe	United Kingdom	Berkshire and Surrey Pathology Services Lighthouse Laboratory	Wellcome Sanger Institute for the COVID-19 Genomics UK (COG-UK) Consortium	Berkshire et al
EPI_ISL_4480013	England/BRBR-1EC12B9/2021	2021-09-17	Europe	United Kingdom	Berkshire and Surrey Pathology Services Lighthouse Laboratory	Wellcome Sanger Institute for the COVID-19 Genomics UK (COG-UK) Consortium	Berkshire et al
EPI_ISL_4479986	England/BRBR-1EC12C8/2021	2021-09-18	Europe	United Kingdom	Berkshire and Surrey Pathology Services Lighthouse Laboratory	Wellcome Sanger Institute for the COVID-19 Genomics UK (COG-UK) Consortium	Berkshire et al
EPI_ISL_4479716	England/BRBR-1EC12D7/2021	2021-09-17	Europe	United Kingdom	Berkshire and Surrey Pathology Services Lighthouse Laboratory	Wellcome Sanger Institute for the COVID-19 Genomics UK (COG-UK) Consortium	Berkshire et al
EPI_ISL_4479819	England/BRBR-1EC12E6/2021	2021-09-17	Europe	United Kingdom	Berkshire and Surrey Pathology Services Lighthouse Laboratory	Wellcome Sanger Institute for the COVID-19 Genomics UK (COG-UK) Consortium	Berkshire et al
EPI_ISL_4479884	England/BRBR-1EC12F5/2021	2021-09-17	Europe	United Kingdom	Berkshire and Surrey Pathology Services Lighthouse Laboratory	Wellcome Sanger Institute for the COVID-19 Genomics UK (COG-UK) Consortium	Berkshire et al
EPI_ISL_4480050	England/BRBR-1EC1310/2021	2021-09-16	Europe	United Kingdom	Berkshire and Surrey Pathology Services Lighthouse Laboratory	Wellcome Sanger Institute for the COVID-19 Genomics UK (COG-UK) Consortium	Berkshire et al
EPI_ISL_4479854	England/BRBR-1EC133E/2021	2021-09-17	Europe	United Kingdom	Berkshire and Surrey Pathology Services Lighthouse Laboratory	Wellcome Sanger Institute for the COVID-19 Genomics UK (COG-UK) Consortium	Berkshire et al
EPI_ISL_4479808	England/BRBR-1EC137A/2021	2021-09-16	Europe	United Kingdom	Berkshire and Surrey Pathology Services Lighthouse Laboratory	Wellcome Sanger Institute for the COVID-19 Genomics UK (COG-UK) Consortium	Berkshire et al
EPI_ISL_4479912	England/BRBR-1EC1389/2021	2021-09-17	Europe	United Kingdom	Berkshire and Surrey Pathology Services Lighthouse Laboratory	Wellcome Sanger Institute for the COVID-19 Genomics UK (COG-UK) Consortium	Berkshire et al
EPI_ISL_4480081	England/BRBR-1EC13C5/2021	2021-09-17	Europe	United Kingdom	Berkshire and Surrey Pathology Services Lighthouse Laboratory	Wellcome Sanger Institute for the COVID-19 Genomics UK (COG-UK) Consortium	Berkshire et al
EPI_ISL_4480066	England/BRBR-1EC13D4/2021	2021-09-17	Europe	United Kingdom	Berkshire and Surrey Pathology Services Lighthouse Laboratory	Wellcome Sanger Institute for the COVID-19 Genomics UK (COG-UK) Consortium	Berkshire et al
EPI_ISL_4479744	England/BRBR-1EC13E3/2021	2021-09-16	Europe	United Kingdom	Berkshire and Surrey Pathology Services Lighthouse Laboratory	Wellcome Sanger Institute for the COVID-19 Genomics UK (COG-UK) Consortium	Berkshire et al
EPI_ISL_4479982	England/BRBR-1EC13F2/2021	2021-09-17	Europe	United Kingdom	Berkshire and Surrey Pathology Services Lighthouse Laboratory	Wellcome Sanger Institute for the COVID-19 Genomics UK (COG-UK) Consortium	Berkshire et al
EPI_ISL_4480216	England/BRBR-1EC141D/2021	2021-09-18	Europe	United Kingdom	Berkshire and Surrey Pathology Services Lighthouse Laboratory	Wellcome Sanger Institute for the COVID-19 Genomics UK (COG-UK) Consortium	Berkshire et al
EPI_ISL_4479863	England/BRBR-1EC142C/2021	2021-09-18	Europe	United Kingdom	Berkshire and Surrey Pathology Services Lighthouse Laboratory	Wellcome Sanger Institute for the COVID-19 Genomics UK (COG-UK) Consortium	Berkshire et al
EPI_ISL_4479887	England/BRBR-1EC143B/2021	2021-09-17	Europe	United Kingdom	Berkshire and Surrey Pathology Services Lighthouse Laboratory	Wellcome Sanger Institute for the COVID-19 Genomics UK (COG-UK) Consortium	Berkshire et al
EPI_ISL_4479958	England/BRBR-1EC1477/2021	2021-09-17	Europe	United Kingdom	Berkshire and Surrey Pathology Services Lighthouse Laboratory	Wellcome Sanger Institute for the COVID-19 Genomics UK (COG-UK) Consortium	Berkshire et al
EPI_ISL_4479815	England/BRBR-1EC1486/2021	2021-09-17	Europe	United Kingdom	Berkshire and Surrey Pathology Services Lighthouse Laboratory	Wellcome Sanger Institute for the COVID-19 Genomics UK (COG-UK) Consortium	Berkshire et al
EPI_ISL_4479903	England/BRBR-1EC1495/2021	2021-09-17	Europe	United Kingdom	Berkshire and Surrey Pathology Services Lighthouse Laboratory	Wellcome Sanger Institute for the COVID-19 Genomics UK (COG-UK) Consortium	Berkshire et al
EPI_ISL_4479704	England/BRBR-1EC14B3/2021	2021-09-18	Europe	United Kingdom	Berkshire and Surrey Pathology Services Lighthouse Laboratory	Wellcome Sanger Institute for the COVID-19 Genomics UK (COG-UK) Consortium	Berkshire et al
EPI_ISL_4480036	England/BRBR-1EC14C2/2021	2021-09-16	Europe	United Kingdom	Berkshire and Surrey Pathology Services Lighthouse Laboratory	Wellcome Sanger Institute for the COVID-19 Genomics UK (COG-UK) Consortium	Berkshire et al
EPI_ISL_4479942	England/BRBR-1EC14D1/2021	2021-09-18	Europe	United Kingdom	Berkshire and Surrey Pathology Services Lighthouse Laboratory	Wellcome Sanger Institute for the COVID-19 Genomics UK (COG-UK) Consortium	Berkshire et al
EPI_ISL_4480120	England/BRBR-1EC14E0/2021	2021-09-17	Europe	United Kingdom	Berkshire and Surrey Pathology Services Lighthouse Laboratory	Wellcome Sanger Institute for the COVID-19 Genomics UK (COG-UK) Consortium	Berkshire et al
EPI_ISL_4480041	England/BRBR-1EC150B/2021	2021-09-17	Europe	United Kingdom	Berkshire and Surrey Pathology Services Lighthouse Laboratory	Wellcome Sanger Institute for the COVID-19 Genomics UK (COG-UK) Consortium	Berkshire et al
EPI_ISL_4479868	England/BRBR-1EC151A/2021	2021-09-17	Europe	United Kingdom	Berkshire and Surrey Pathology Services Lighthouse Laboratory	Wellcome Sanger Institute for the COVID-19 Genomics UK (COG-UK) Consortium	Berkshire et al
EPI_ISL_4480205	England/BRBR-1EC1538/2021	2021-09-17	Europe	United Kingdom	Berkshire and Surrey Pathology Services Lighthouse Laboratory	Wellcome Sanger Institute for the COVID-19 Genomics UK (COG-UK) Consortium	Berkshire et al
EPI_ISL_4480235	England/BRBR-1EC1547/2021	2021-09-18	Europe	United Kingdom	Berkshire and Surrey Pathology Services Lighthouse Laboratory	Wellcome Sanger Institute for the COVID-19 Genomics UK (COG-UK) Consortium	Berkshire et al
EPI_ISL_4479871	England/BRBR-1EC1556/2021	2021-09-17	Europe	United Kingdom	Berkshire and Surrey Pathology Services Lighthouse Laboratory	Wellcome Sanger Institute for the COVID-19 Genomics UK (COG-UK) Consortium	Berkshire et al
EPI_ISL_4479794	England/BRBR-1EC1574/2021	2021-09-17	Europe	United Kingdom	Berkshire and Surrey Pathology Services Lighthouse Laboratory	Wellcome Sanger Institute for the COVID-19 Genomics UK (COG-UK) Consortium	Berkshire et al
EPI_ISL_4480072	England/BRBR-1EC1583/2021	2021-09-17	Europe	United Kingdom	Berkshire and Surrey Pathology Services Lighthouse Laboratory	Wellcome Sanger Institute for the COVID-19 Genomics UK (COG-UK) Consortium	Berkshire et al
EPI_ISL_4479880	England/BRBR-1EC15A1/2021	2021-09-18	Europe	United Kingdom	Berkshire and Surrey Pathology Services Lighthouse Laboratory	Wellcome Sanger Institute for the COVID-19 Genomics UK (COG-UK) Consortium	Berkshire et al
EPI_ISL_4479985	England/BRBR-1EC15B0/2021	2021-09-17	Europe	United Kingdom	Berkshire and Surrey Pathology Services Lighthouse Laboratory	Wellcome Sanger Institute for the COVID-19 Genomics UK (COG-UK) Consortium	Berkshire et al
EPI_ISL_4480129	England/BRBR-1EC15DE/2021	2021-09-16	Europe	United Kingdom	Berkshire and Surrey Pathology Services Lighthouse Laboratory	Wellcome Sanger Institute for the COVID-19 Genomics UK (COG-UK) Consortium	Berkshire et al
EPI_ISL_4479752	England/BRBR-1EC15ED/2021	2021-09-17	Europe	United Kingdom	Berkshire and Surrey Pathology Services Lighthouse Laboratory	Wellcome Sanger Institute for the COVID-19 Genomics UK (COG-UK) Consortium	Berkshire et al
EPI_ISL_4480105	England/BRBR-1EC1617/2021	2021-09-17	Europe	United Kingdom	Berkshire and Surrey Pathology Services Lighthouse Laboratory	Wellcome Sanger Institute for the COVID-19 Genomics UK (COG-UK) Consortium	Berkshire et al
EPI_ISL_4479809	England/BRBR-1EC1626/2021	2021-09-17	Europe	United Kingdom	Berkshire and Surrey Pathology Services Lighthouse Laboratory	Wellcome Sanger Institute for the COVID-19 Genomics UK (COG-UK) Consortium	Berkshire et al
EPI_ISL_4479894	England/BRBR-1EC1635/2021	2021-09-17	Europe	United Kingdom	Berkshire and Surrey Pathology Services Lighthouse Laboratory	Wellcome Sanger Institute for the COVID-19 Genomics UK (COG-UK) Consortium	Berkshire et al
EPI_ISL_4480104	England/BRBR-1EC1644/2021	2021-09-18	Europe	United Kingdom	Berkshire and Surrey Pathology Services Lighthouse Laboratory	Wellcome Sanger Institute for the COVID-19 Genomics UK (COG-UK) Consortium	Berkshire et al
EPI_ISL_4480064	England/BRBR-1EC1653/2021	2021-09-18	Europe	United Kingdom	Berkshire and Surrey Pathology Services Lighthouse Laboratory	Wellcome Sanger Institute for the COVID-19 Genomics UK (COG-UK) Consortium	Berkshire et al
EPI_ISL_4479934	England/BRBR-1EC1671/2021	2021-09-17	Europe	United Kingdom	Berkshire and Surrey Pathology Services Lighthouse Laboratory	Wellcome Sanger Institute for the COVID-19 Genomics UK (COG-UK) Consortium	Berkshire et al
EPI_ISL_4479913	England/BRBR-1EC1680/2021	2021-09-16	Europe	United Kingdom	Berkshire and Surrey Pathology Services Lighthouse Laboratory	Wellcome Sanger Institute for the COVID-19 Genomics UK (COG-UK) Consortium	Berkshire et al
EPI_ISL_4479966	England/BRBR-1EC169F/2021	2021-09-17	Europe	United Kingdom	Berkshire and Surrey Pathology Services Lighthouse Laboratory	Wellcome Sanger Institute for the COVID-19 Genomics UK (COG-UK) Consortium	Berkshire et al
EPI_ISL_4480118	England/BRBR-1EC16BD/2021	2021-09-17	Europe	United Kingdom	Berkshire and Surrey Pathology Services Lighthouse Laboratory	Wellcome Sanger Institute for the COVID-19 Genomics UK (COG-UK) Consortium	Berkshire et al
EPI_ISL_4479748	England/BRBR-1EC16F9/2021	2021-09-17	Europe	United Kingdom	Berkshire and Surrey Pathology Services Lighthouse Laboratory	Wellcome Sanger Institute for the COVID-19 Genomics UK (COG-UK) Consortium	Berkshire et al
EPI_ISL_4479790	England/BRBR-1EC1741/2021	2021-09-18	Europe	United Kingdom	Berkshire and Surrey Pathology Services Lighthouse Laboratory	Wellcome Sanger Institute for the COVID-19 Genomics UK (COG-UK) Consortium	Berkshire et al
EPI_ISL_4480140	England/BRBR-1EC1750/2021	2021-09-16	Europe	United Kingdom	Berkshire and Surrey Pathology Services Lighthouse Laboratory	Wellcome Sanger Institute for the COVID-19 Genomics UK (COG-UK) Consortium	Berkshire et al
EPI_ISL_4480032	England/BRBR-1EC176F/2021	2021-09-18	Europe	United Kingdom	Berkshire and Surrey Pathology Services Lighthouse Laboratory	Wellcome Sanger Institute for the COVID-19 Genomics UK (COG-UK) Consortium	Berkshire et al
EPI_ISL_4479904	England/BRBR-1EC177E/2021	2021-09-17	Europe	United Kingdom	Berkshire and Surrey Pathology Services Lighthouse Laboratory	Wellcome Sanger Institute for the COVID-19 Genomics UK (COG-UK) Consortium	Berkshire et al
EPI_ISL_4479777	England/BRBR-1EC178D/2021	2021-09-17	Europe	United Kingdom	Berkshire and Surrey Pathology Services Lighthouse Laboratory	Wellcome Sanger Institute for the COVID-19 Genomics UK (COG-UK) Consortium	Berkshire et al
EPI_ISL_4479944	England/BRBR-1EC179C/2021	2021-09-18	Europe	United Kingdom	Berkshire and Surrey Pathology Services Lighthouse Laboratory	Wellcome Sanger Institute for the COVID-19 Genomics UK (COG-UK) Consortium	Berkshire et al
EPI_ISL_4480194	England/BRBR-1EC17AB/2021	2021-09-18	Europe	United Kingdom	Berkshire and Surrey Pathology Services Lighthouse Laboratory	Wellcome Sanger Institute for the COVID-19 Genomics UK (COG-UK) Consortium	Berkshire et al
EPI_ISL_4479714	England/BRBR-1EC17BA/2021	2021-09-18	Europe	United Kingdom	Berkshire and Surrey Pathology Services Lighthouse Laboratory	Wellcome Sanger Institute for the COVID-19 Genomics UK (COG-UK) Consortium	Berkshire et al
EPI_ISL_4480015	England/BRBR-1EC17F6/2021	2021-09-18	Europe	United Kingdom	Berkshire and Surrey Pathology Services Lighthouse Laboratory	Wellcome Sanger Institute for the COVID-19 Genomics UK (COG-UK) Consortium	Berkshire et al
EPI_ISL_4479906	England/BRBR-1EC183F/2021	2021-09-18	Europe	United Kingdom	Berkshire and Surrey Pathology Services Lighthouse Laboratory	Wellcome Sanger Institute for the COVID-19 Genomics UK (COG-UK) Consortium	Berkshire et al
EPI_ISL_4480227	England/BRBR-1EC184E/2021	2021-09-18	Europe	United Kingdom	Berkshire and Surrey Pathology Services Lighthouse Laboratory	Wellcome Sanger Institute for the COVID-19 Genomics UK (COG-UK) Consortium	Berkshire et al
EPI_ISL_4479846	England/BRBR-1EC186C/2021	2021-09-18	Europe	United Kingdom	Berkshire and Surrey Pathology Services Lighthouse Laboratory	Wellcome Sanger Institute for the COVID-19 Genomics UK (COG-UK) Consortium	Berkshire et al
EPI_ISL_4479779	England/BRBR-1EC18A8/2021	2021-09-18	Europe	United Kingdom	Berkshire and Surrey Pathology Services Lighthouse Laboratory	Wellcome Sanger Institute for the COVID-19 Genomics UK (COG-UK) Consortium	Berkshire et al
EPI_ISL_4479740	England/BRBR-1EC18B7/2021	2021-09-18	Europe	United Kingdom	Berkshire and Surrey Pathology Services Lighthouse Laboratory	Wellcome Sanger Institute for the COVID-19 Genomics UK (COG-UK) Consortium	Berkshire et al
EPI_ISL_4480052	England/BRBR-1EC18D5/2021	2021-09-18	Europe	United Kingdom	Berkshire and Surrey Pathology Services Lighthouse Laboratory	Wellcome Sanger Institute for the COVID-19 Genomics UK (COG-UK) Consortium	Berkshire et al
EPI_ISL_4479851	England/BRBR-1EC18E4/2021	2021-09-18	Europe	United Kingdom	Berkshire and Surrey Pathology Services Lighthouse Laboratory	Wellcome Sanger Institute for the COVID-19 Genomics UK (COG-UK) Consortium	Berkshire et al
EPI_ISL_4480100	England/BRBR-1EC18F3/2021	2021-09-18	Europe	United Kingdom	Berkshire and Surrey Pathology Services Lighthouse Laboratory	Wellcome Sanger Institute for the COVID-19 Genomics UK (COG-UK) Consortium	Berkshire et al
EPI_ISL_4479823	England/BRBR-1EC190F/2021	2021-09-18	Europe	United Kingdom	Berkshire and Surrey Pathology Services Lighthouse Laboratory	Wellcome Sanger Institute for the COVID-19 Genomics UK (COG-UK) Consortium	Berkshire et al
EPI_ISL_4480123	England/BRBR-1EC191E/2021	2021-09-18	Europe	United Kingdom	Berkshire and Surrey Pathology Services Lighthouse Laboratory	Wellcome Sanger Institute for the COVID-19 Genomics UK (COG-UK) Consortium	Berkshire et al
EPI_ISL_4479812	England/BRBR-1EC192D/2021	2021-09-18	Europe	United Kingdom	Berkshire and Surrey Pathology Services Lighthouse Laboratory	Wellcome Sanger Institute for the COVID-19 Genomics UK (COG-UK) Consortium	Berkshire et al
EPI_ISL_4479919	England/BRBR-1EC194B/2021	2021-09-18	Europe	United Kingdom	Berkshire and Surrey Pathology Services Lighthouse Laboratory	Wellcome Sanger Institute for the COVID-19 Genomics UK (COG-UK) Consortium	Berkshire et al
EPI_ISL_4480033	England/BRBR-1EC195A/2021	2021-09-18	Europe	United Kingdom	Berkshire and Surrey Pathology Services Lighthouse Laboratory	Wellcome Sanger Institute for the COVID-19 Genomics UK (COG-UK) Consortium	Berkshire et al
EPI_ISL_4479731	England/BRBR-1EC1969/2021	2021-09-18	Europe	United Kingdom	Berkshire and Surrey Pathology Services Lighthouse Laboratory	Wellcome Sanger Institute for the COVID-19 Genomics UK (COG-UK) Consortium	Berkshire et al
EPI_ISL_4479950	England/BRBR-1EC1978/2021	2021-09-18	Europe	United Kingdom	Berkshire and Surrey Pathology Services Lighthouse Laboratory	Wellcome Sanger Institute for the COVID-19 Genomics UK (COG-UK) Consortium	Berkshire et al
EPI_ISL_4480201	England/BRBR-1EC1987/2021	2021-09-18	Europe	United Kingdom	Berkshire and Surrey Pathology Services Lighthouse Laboratory	Wellcome Sanger Institute for the COVID-19 Genomics UK (COG-UK) Consortium	Berkshire et al
EPI_ISL_4479799	England/BRBR-1EC1996/2021	2021-09-18	Europe	United Kingdom	Berkshire and Surrey Pathology Services Lighthouse Laboratory	Wellcome Sanger Institute for the COVID-19 Genomics UK (COG-UK) Consortium	Berkshire et al
EPI_ISL_4479930	England/BRBR-1EC19C3/2021	2021-09-17	Europe	United Kingdom	Berkshire and Surrey Pathology Services Lighthouse Laboratory	Wellcome Sanger Institute for the COVID-19 Genomics UK (COG-UK) Consortium	Berkshire et al
EPI_ISL_4480225	England/BRBR-1EC19E1/2021	2021-09-18	Europe	United Kingdom	Berkshire and Surrey Pathology Services Lighthouse Laboratory	Wellcome Sanger Institute for the COVID-19 Genomics UK (COG-UK) Consortium	Berkshire et al
EPI_ISL_4480058	England/BRBR-1EC1A0C/2021	2021-09-18	Europe	United Kingdom	Berkshire and Surrey Pathology Services Lighthouse Laboratory	Wellcome Sanger Institute for the COVID-19 Genomics UK (COG-UK) Consortium	Berkshire et al
EPI_ISL_4479821	England/BRBR-1EC1A1B/2021	2021-09-18	Europe	United Kingdom	Berkshire and Surrey Pathology Services Lighthouse Laboratory	Wellcome Sanger Institute for the COVID-19 Genomics UK (COG-UK) Consortium	Berkshire et al
EPI_ISL_4479964	England/BRBR-1EC1A2A/2021	2021-09-18	Europe	United Kingdom	Berkshire and Surrey Pathology Services Lighthouse Laboratory	Wellcome Sanger Institute for the COVID-19 Genomics UK (COG-UK) Consortium	Berkshire et al
EPI_ISL_4480008	England/BRBR-1EC1A39/2021	2021-09-18	Europe	United Kingdom	Berkshire and Surrey Pathology Services Lighthouse Laboratory	Wellcome Sanger Institute for the COVID-19 Genomics UK (COG-UK) Consortium	Berkshire et al
EPI_ISL_4479751	England/BRBR-1EC1A48/2021	2021-09-18	Europe	United Kingdom	Berkshire and Surrey Pathology Services Lighthouse Laboratory	Wellcome Sanger Institute for the COVID-19 Genomics UK (COG-UK) Consortium	Berkshire et al
EPI_ISL_4479827	England/BRBR-1EC1A57/2021	2021-09-17	Europe	United Kingdom	Berkshire and Surrey Pathology Services Lighthouse Laboratory	Wellcome Sanger Institute for the COVID-19 Genomics UK (COG-UK) Consortium	Berkshire et al
EPI_ISL_4479859	England/BRBR-1EC1A66/2021	2021-09-18	Europe	United Kingdom	Berkshire and Surrey Pathology Services Lighthouse Laboratory	Wellcome Sanger Institute for the COVID-19 Genomics UK (COG-UK) Consortium	Berkshire et al
EPI_ISL_4479867	England/BRBR-1EC1A75/2021	2021-09-18	Europe	United Kingdom	Berkshire and Surrey Pathology Services Lighthouse Laboratory	Wellcome Sanger Institute for the COVID-19 Genomics UK (COG-UK) Consortium	Berkshire et al
EPI_ISL_4479980	England/BRBR-1EC1A84/2021	2021-09-18	Europe	United Kingdom	Berkshire and Surrey Pathology Services Lighthouse Laboratory	Wellcome Sanger Institute for the COVID-19 Genomics UK (COG-UK) Consortium	Berkshire et al
EPI_ISL_4479870	England/BRBR-1EC1AA2/2021	2021-09-18	Europe	United Kingdom	Berkshire and Surrey Pathology Services Lighthouse Laboratory	Wellcome Sanger Institute for the COVID-19 Genomics UK (COG-UK) Consortium	Berkshire et al
EPI_ISL_4480139	England/BRBR-1EC1AB1/2021	2021-09-18	Europe	United Kingdom	Berkshire and Surrey Pathology Services Lighthouse Laboratory	Wellcome Sanger Institute for the COVID-19 Genomics UK (COG-UK) Consortium	Berkshire et al
EPI_ISL_4480029	England/BRBR-1EC1AC0/2021	2021-09-18	Europe	United Kingdom	Berkshire and Surrey Pathology Services Lighthouse Laboratory	Wellcome Sanger Institute for the COVID-19 Genomics UK (COG-UK) Consortium	Berkshire et al
EPI_ISL_4479813	England/BRBR-1EC1AEE/2021	2021-09-18	Europe	United Kingdom	Berkshire and Surrey Pathology Services Lighthouse Laboratory	Wellcome Sanger Institute for the COVID-19 Genomics UK (COG-UK) Consortium	Berkshire et al
EPI_ISL_4479754	England/BRBR-1EC1AFD/2021	2021-09-18	Europe	United Kingdom	Berkshire and Surrey Pathology Services Lighthouse Laboratory	Wellcome Sanger Institute for the COVID-19 Genomics UK (COG-UK) Consortium	Berkshire et al
EPI_ISL_4479824	England/BRBR-1EC1B09/2021	2021-09-18	Europe	United Kingdom	Berkshire and Surrey Pathology Services Lighthouse Laboratory	Wellcome Sanger Institute for the COVID-19 Genomics UK (COG-UK) Consortium	Berkshire et al
EPI_ISL_4480238	England/BRBR-1EC1B45/2021	2021-09-18	Europe	United Kingdom	Berkshire and Surrey Pathology Services Lighthouse Laboratory	Wellcome Sanger Institute for the COVID-19 Genomics UK (COG-UK) Consortium	Berkshire et al
EPI_ISL_4479978	England/BRBR-1EC1B54/2021	2021-09-18	Europe	United Kingdom	Berkshire and Surrey Pathology Services Lighthouse Laboratory	Wellcome Sanger Institute for the COVID-19 Genomics UK (COG-UK) Consortium	Berkshire et al
EPI_ISL_4479801	England/BRBR-1EC1B63/2021	2021-09-18	Europe	United Kingdom	Berkshire and Surrey Pathology Services Lighthouse Laboratory	Wellcome Sanger Institute for the COVID-19 Genomics UK (COG-UK) Consortium	Berkshire et al
EPI_ISL_4480088	England/BRBR-1EC1B81/2021	2021-09-18	Europe	United Kingdom	Berkshire and Surrey Pathology Services Lighthouse Laboratory	Wellcome Sanger Institute for the COVID-19 Genomics UK (COG-UK) Consortium	Berkshire et al
EPI_ISL_4479742	England/BRBR-1EC1B90/2021	2021-09-18	Europe	United Kingdom	Berkshire and Surrey Pathology Services Lighthouse Laboratory	Wellcome Sanger Institute for the COVID-19 Genomics UK (COG-UK) Consortium	Berkshire et al
EPI_ISL_4480098	England/BRBR-1EC1BAF/2021	2021-09-17	Europe	United Kingdom	Berkshire and Surrey Pathology Services Lighthouse Laboratory	Wellcome Sanger Institute for the COVID-19 Genomics UK (COG-UK) Consortium	Berkshire et al
EPI_ISL_4480197	England/BRBR-1EC1BBE/2021	2021-09-18	Europe	United Kingdom	Berkshire and Surrey Pathology Services Lighthouse Laboratory	Wellcome Sanger Institute for the COVID-19 Genomics UK (COG-UK) Consortium	Berkshire et al
EPI_ISL_4479702	England/BRBR-1EC1BCD/2021	2021-09-18	Europe	United Kingdom	Berkshire and Surrey Pathology Services Lighthouse Laboratory	Wellcome Sanger Institute for the COVID-19 Genomics UK (COG-UK) Consortium	Berkshire et al
EPI_ISL_4479781	England/BRBR-1EC1BEB/2021	2021-09-18	Europe	United Kingdom	Berkshire and Surrey Pathology Services Lighthouse Laboratory	Wellcome Sanger Institute for the COVID-19 Genomics UK (COG-UK) Consortium	Berkshire et al
EPI_ISL_4480138	England/BRBR-1EC1BFA/2021	2021-09-18	Europe	United Kingdom	Berkshire and Surrey Pathology Services Lighthouse Laboratory	Wellcome Sanger Institute for the COVID-19 Genomics UK (COG-UK) Consortium	Berkshire et al
EPI_ISL_4480116	England/BRBR-1EC1C06/2021	2021-09-18	Europe	United Kingdom	Berkshire and Surrey Pathology Services Lighthouse Laboratory	Wellcome Sanger Institute for the COVID-19 Genomics UK (COG-UK) Consortium	Berkshire et al
EPI_ISL_4479957	England/BRBR-1EC1C24/2021	2021-09-18	Europe	United Kingdom	Berkshire and Surrey Pathology Services Lighthouse Laboratory	Wellcome Sanger Institute for the COVID-19 Genomics UK (COG-UK) Consortium	Berkshire et al
EPI_ISL_4479895	England/BRBR-1EC1C42/2021	2021-09-17	Europe	United Kingdom	Berkshire and Surrey Pathology Services Lighthouse Laboratory	Wellcome Sanger Institute for the COVID-19 Genomics UK (COG-UK) Consortium	Berkshire et al
EPI_ISL_4480084	England/BRBR-1EC1C60/2021	2021-09-18	Europe	United Kingdom	Berkshire and Surrey Pathology Services Lighthouse Laboratory	Wellcome Sanger Institute for the COVID-19 Genomics UK (COG-UK) Consortium	Berkshire et al
EPI_ISL_4479925	England/BRBR-1EC1C8E/2021	2021-09-18	Europe	United Kingdom	Berkshire and Surrey Pathology Services Lighthouse Laboratory	Wellcome Sanger Institute for the COVID-19 Genomics UK (COG-UK) Consortium	Berkshire et al
EPI_ISL_4480233	England/BRBR-1EC1CAC/2021	2021-09-18	Europe	United Kingdom	Berkshire and Surrey Pathology Services Lighthouse Laboratory	Wellcome Sanger Institute for the COVID-19 Genomics UK (COG-UK) Consortium	Berkshire et al
EPI_ISL_4479773	England/BRBR-1EC1CBB/2021	2021-09-18	Europe	United Kingdom	Berkshire and Surrey Pathology Services Lighthouse Laboratory	Wellcome Sanger Institute for the COVID-19 Genomics UK (COG-UK) Consortium	Berkshire et al
EPI_ISL_4479918	England/BRBR-1EC1CCA/2021	2021-09-18	Europe	United Kingdom	Berkshire and Surrey Pathology Services Lighthouse Laboratory	Wellcome Sanger Institute for the COVID-19 Genomics UK (COG-UK) Consortium	Berkshire et al
EPI_ISL_4479939	England/BRBR-1EC1CD9/2021	2021-09-18	Europe	United Kingdom	Berkshire and Surrey Pathology Services Lighthouse Laboratory	Wellcome Sanger Institute for the COVID-19 Genomics UK (COG-UK) Consortium	Berkshire et al
EPI_ISL_4480048	England/BRBR-1EC1CE8/2021	2021-09-18	Europe	United Kingdom	Berkshire and Surrey Pathology Services Lighthouse Laboratory	Wellcome Sanger Institute for the COVID-19 Genomics UK (COG-UK) Consortium	Berkshire et al
EPI_ISL_4480076	England/BRBR-1EC1D03/2021	2021-09-18	Europe	United Kingdom	Berkshire and Surrey Pathology Services Lighthouse Laboratory	Wellcome Sanger Institute for the COVID-19 Genomics UK (COG-UK) Consortium	Berkshire et al
EPI_ISL_4480085	England/BRBR-1EC1D12/2021	2021-09-18	Europe	United Kingdom	Berkshire and Surrey Pathology Services Lighthouse Laboratory	Wellcome Sanger Institute for the COVID-19 Genomics UK (COG-UK) Consortium	Berkshire et al
EPI_ISL_4479922	England/BRBR-1EC1D4F/2021	2021-09-18	Europe	United Kingdom	Berkshire and Surrey Pathology Services Lighthouse Laboratory	Wellcome Sanger Institute for the COVID-19 Genomics UK (COG-UK) Consortium	Berkshire et al
EPI_ISL_4480045	England/BRBR-1EC1D5E/2021	2021-09-18	Europe	United Kingdom	Berkshire and Surrey Pathology Services Lighthouse Laboratory	Wellcome Sanger Institute for the COVID-19 Genomics UK (COG-UK) Consortium	Berkshire et al
EPI_ISL_4480206	England/BRBR-1EC1D6D/2021	2021-09-18	Europe	United Kingdom	Berkshire and Surrey Pathology Services Lighthouse Laboratory	Wellcome Sanger Institute for the COVID-19 Genomics UK (COG-UK) Consortium	Berkshire et al
EPI_ISL_4479970	England/BRBR-1EC1D7C/2021	2021-09-18	Europe	United Kingdom	Berkshire and Surrey Pathology Services Lighthouse Laboratory	Wellcome Sanger Institute for the COVID-19 Genomics UK (COG-UK) Consortium	Berkshire et al
EPI_ISL_4500917	England/BRBR-1EC3518/2021	2021-09-18	Europe	United Kingdom	Berkshire and Surrey Pathology Services Lighthouse Laboratory	Wellcome Sanger Institute for the COVID-19 Genomics UK (COG-UK) Consortium	Berkshire et al
EPI_ISL_4500711	England/BRBR-1EC3536/2021	2021-09-18	Europe	United Kingdom	Berkshire and Surrey Pathology Services Lighthouse Laboratory	Wellcome Sanger Institute for the COVID-19 Genomics UK (COG-UK) Consortium	Berkshire et al
EPI_ISL_4500623	England/BRBR-1EC3581/2021	2021-09-18	Europe	United Kingdom	Berkshire and Surrey Pathology Services Lighthouse Laboratory	Wellcome Sanger Institute for the COVID-19 Genomics UK (COG-UK) Consortium	Berkshire et al
EPI_ISL_4500958	England/BRBR-1EC3590/2021	2021-09-18	Europe	United Kingdom	Berkshire and Surrey Pathology Services Lighthouse Laboratory	Wellcome Sanger Institute for the COVID-19 Genomics UK (COG-UK) Consortium	Berkshire et al
EPI_ISL_4500680	England/BRBR-1EC35AF/2021	2021-09-17	Europe	United Kingdom	Berkshire and Surrey Pathology Services Lighthouse Laboratory	Wellcome Sanger Institute for the COVID-19 Genomics UK (COG-UK) Consortium	Berkshire et al
EPI_ISL_4500902	England/BRBR-1EC35BE/2021	2021-09-17	Europe	United Kingdom	Berkshire and Surrey Pathology Services Lighthouse Laboratory	Wellcome Sanger Institute for the COVID-19 Genomics UK (COG-UK) Consortium	Berkshire et al
EPI_ISL_4500713	England/BRBR-1EC35CD/2021	2021-09-17	Europe	United Kingdom	Berkshire and Surrey Pathology Services Lighthouse Laboratory	Wellcome Sanger Institute for the COVID-19 Genomics UK (COG-UK) Consortium	Berkshire et al
EPI_ISL_4500638	England/BRBR-1EC35FA/2021	2021-09-17	Europe	United Kingdom	Berkshire and Surrey Pathology Services Lighthouse Laboratory	Wellcome Sanger Institute for the COVID-19 Genomics UK (COG-UK) Consortium	Berkshire et al
EPI_ISL_4500611	England/BRBR-1EC3606/2021	2021-09-17	Europe	United Kingdom	Berkshire and Surrey Pathology Services Lighthouse Laboratory	Wellcome Sanger Institute for the COVID-19 Genomics UK (COG-UK) Consortium	Berkshire et al
EPI_ISL_4500872	England/BRBR-1EC3615/2021	2021-09-18	Europe	United Kingdom	Berkshire and Surrey Pathology Services Lighthouse Laboratory	Wellcome Sanger Institute for the COVID-19 Genomics UK (COG-UK) Consortium	Berkshire et al
EPI_ISL_4500629	England/BRBR-1EC3624/2021	2021-09-17	Europe	United Kingdom	Berkshire and Surrey Pathology Services Lighthouse Laboratory	Wellcome Sanger Institute for the COVID-19 Genomics UK (COG-UK) Consortium	Berkshire et al
EPI_ISL_4500840	England/BRBR-1EC3651/2021	2021-09-17	Europe	United Kingdom	Berkshire and Surrey Pathology Services Lighthouse Laboratory	Wellcome Sanger Institute for the COVID-19 Genomics UK (COG-UK) Consortium	Berkshire et al
EPI_ISL_4500879	England/BRBR-1EC3660/2021	2021-09-17	Europe	United Kingdom	Berkshire and Surrey Pathology Services Lighthouse Laboratory	Wellcome Sanger Institute for the COVID-19 Genomics UK (COG-UK) Consortium	Berkshire et al
EPI_ISL_4500925	England/BRBR-1EC367F/2021	2021-09-18	Europe	United Kingdom	Berkshire and Surrey Pathology Services Lighthouse Laboratory	Wellcome Sanger Institute for the COVID-19 Genomics UK (COG-UK) Consortium	Berkshire et al
EPI_ISL_4500775	England/BRBR-1EC36BB/2021	2021-09-17	Europe	United Kingdom	Berkshire and Surrey Pathology Services Lighthouse Laboratory	Wellcome Sanger Institute for the COVID-19 Genomics UK (COG-UK) Consortium	Berkshire et al
EPI_ISL_4500878	England/BRBR-1EC36E8/2021	2021-09-17	Europe	United Kingdom	Berkshire and Surrey Pathology Services Lighthouse Laboratory	Wellcome Sanger Institute for the COVID-19 Genomics UK (COG-UK) Consortium	Berkshire et al
EPI_ISL_4500853	England/BRBR-1EC36F7/2021	2021-09-18	Europe	United Kingdom	Berkshire and Surrey Pathology Services Lighthouse Laboratory	Wellcome Sanger Institute for the COVID-19 Genomics UK (COG-UK) Consortium	Berkshire et al
EPI_ISL_4500694	England/BRBR-1EC3703/2021	2021-09-18	Europe	United Kingdom	Berkshire and Surrey Pathology Services Lighthouse Laboratory	Wellcome Sanger Institute for the COVID-19 Genomics UK (COG-UK) Consortium	Berkshire et al
EPI_ISL_4500927	England/BRBR-1EC3721/2021	2021-09-17	Europe	United Kingdom	Berkshire and Surrey Pathology Services Lighthouse Laboratory	Wellcome Sanger Institute for the COVID-19 Genomics UK (COG-UK) Consortium	Berkshire et al
EPI_ISL_4500966	England/BRBR-1EC3730/2021	2021-09-17	Europe	United Kingdom	Berkshire and Surrey Pathology Services Lighthouse Laboratory	Wellcome Sanger Institute for the COVID-19 Genomics UK (COG-UK) Consortium	Berkshire et al
EPI_ISL_4500956	England/BRBR-1EC374F/2021	2021-09-17	Europe	United Kingdom	Berkshire and Surrey Pathology Services Lighthouse Laboratory	Wellcome Sanger Institute for the COVID-19 Genomics UK (COG-UK) Consortium	Berkshire et al
EPI_ISL_4500640	England/BRBR-1EC375E/2021	2021-09-17	Europe	United Kingdom	Berkshire and Surrey Pathology Services Lighthouse Laboratory	Wellcome Sanger Institute for the COVID-19 Genomics UK (COG-UK) Consortium	Berkshire et al
EPI_ISL_4500967	England/BRBR-1EC378B/2021	2021-09-18	Europe	United Kingdom	Berkshire and Surrey Pathology Services Lighthouse Laboratory	Wellcome Sanger Institute for the COVID-19 Genomics UK (COG-UK) Consortium	Berkshire et al
EPI_ISL_4500945	England/BRBR-1EC379A/2021	2021-09-17	Europe	United Kingdom	Berkshire and Surrey Pathology Services Lighthouse Laboratory	Wellcome Sanger Institute for the COVID-19 Genomics UK (COG-UK) Consortium	Berkshire et al
EPI_ISL_4500951	England/BRBR-1EC37A9/2021	2021-09-17	Europe	United Kingdom	Berkshire and Surrey Pathology Services Lighthouse Laboratory	Wellcome Sanger Institute for the COVID-19 Genomics UK (COG-UK) Consortium	Berkshire et al
EPI_ISL_4500656	England/BRBR-1EC37B8/2021	2021-09-17	Europe	United Kingdom	Berkshire and Surrey Pathology Services Lighthouse Laboratory	Wellcome Sanger Institute for the COVID-19 Genomics UK (COG-UK) Consortium	Berkshire et al
EPI_ISL_4500771	England/BRBR-1EC37C7/2021	2021-09-17	Europe	United Kingdom	Berkshire and Surrey Pathology Services Lighthouse Laboratory	Wellcome Sanger Institute for the COVID-19 Genomics UK (COG-UK) Consortium	Berkshire et al
EPI_ISL_4500824	England/BRBR-1EC37D6/2021	2021-09-18	Europe	United Kingdom	Berkshire and Surrey Pathology Services Lighthouse Laboratory	Wellcome Sanger Institute for the COVID-19 Genomics UK (COG-UK) Consortium	Berkshire et al
EPI_ISL_4500763	England/BRBR-1EC381F/2021	2021-09-17	Europe	United Kingdom	Berkshire and Surrey Pathology Services Lighthouse Laboratory	Wellcome Sanger Institute for the COVID-19 Genomics UK (COG-UK) Consortium	Berkshire et al
EPI_ISL_4500962	England/BRBR-1EC383D/2021	2021-09-17	Europe	United Kingdom	Berkshire and Surrey Pathology Services Lighthouse Laboratory	Wellcome Sanger Institute for the COVID-19 Genomics UK (COG-UK) Consortium	Berkshire et al
EPI_ISL_4500716	England/BRBR-1EC384C/2021	2021-09-17	Europe	United Kingdom	Berkshire and Surrey Pathology Services Lighthouse Laboratory	Wellcome Sanger Institute for the COVID-19 Genomics UK (COG-UK) Consortium	Berkshire et al
EPI_ISL_4500885	England/BRBR-1EC385B/2021	2021-09-17	Europe	United Kingdom	Berkshire and Surrey Pathology Services Lighthouse Laboratory	Wellcome Sanger Institute for the COVID-19 Genomics UK (COG-UK) Consortium	Berkshire et al
EPI_ISL_4500913	England/BRBR-1EC386A/2021	2021-09-17	Europe	United Kingdom	Berkshire and Surrey Pathology Services Lighthouse Laboratory	Wellcome Sanger Institute for the COVID-19 Genomics UK (COG-UK) Consortium	Berkshire et al
EPI_ISL_4500762	England/BRBR-1EC3879/2021	2021-09-17	Europe	United Kingdom	Berkshire and Surrey Pathology Services Lighthouse Laboratory	Wellcome Sanger Institute for the COVID-19 Genomics UK (COG-UK) Consortium	Berkshire et al
EPI_ISL_4500717	England/BRBR-1EC3888/2021	2021-09-17	Europe	United Kingdom	Berkshire and Surrey Pathology Services Lighthouse Laboratory	Wellcome Sanger Institute for the COVID-19 Genomics UK (COG-UK) Consortium	Berkshire et al
EPI_ISL_4500928	England/BRBR-1EC3897/2021	2021-09-17	Europe	United Kingdom	Berkshire and Surrey Pathology Services Lighthouse Laboratory	Wellcome Sanger Institute for the COVID-19 Genomics UK (COG-UK) Consortium	Berkshire et al
EPI_ISL_4500666	England/BRBR-1EC38A6/2021	2021-09-17	Europe	United Kingdom	Berkshire and Surrey Pathology Services Lighthouse Laboratory	Wellcome Sanger Institute for the COVID-19 Genomics UK (COG-UK) Consortium	Berkshire et al
EPI_ISL_4500699	England/BRBR-1EC38C4/2021	2021-09-18	Europe	United Kingdom	Berkshire and Surrey Pathology Services Lighthouse Laboratory	Wellcome Sanger Institute for the COVID-19 Genomics UK (COG-UK) Consortium	Berkshire et al
EPI_ISL_4500662	England/BRBR-1EC38D3/2021	2021-09-17	Europe	United Kingdom	Berkshire and Surrey Pathology Services Lighthouse Laboratory	Wellcome Sanger Institute for the COVID-19 Genomics UK (COG-UK) Consortium	Berkshire et al
EPI_ISL_4500796	England/BRBR-1EC38E2/2021	2021-09-18	Europe	United Kingdom	Berkshire and Surrey Pathology Services Lighthouse Laboratory	Wellcome Sanger Institute for the COVID-19 Genomics UK (COG-UK) Consortium	Berkshire et al
EPI_ISL_4500720	England/BRBR-1EC390D/2021	2021-09-17	Europe	United Kingdom	Berkshire and Surrey Pathology Services Lighthouse Laboratory	Wellcome Sanger Institute for the COVID-19 Genomics UK (COG-UK) Consortium	Berkshire et al
EPI_ISL_4500696	England/BRBR-1EC392B/2021	2021-09-16	Europe	United Kingdom	Berkshire and Surrey Pathology Services Lighthouse Laboratory	Wellcome Sanger Institute for the COVID-19 Genomics UK (COG-UK) Consortium	Berkshire et al
EPI_ISL_4500663	England/BRBR-1EC393A/2021	2021-09-17	Europe	United Kingdom	Berkshire and Surrey Pathology Services Lighthouse Laboratory	Wellcome Sanger Institute for the COVID-19 Genomics UK (COG-UK) Consortium	Berkshire et al
EPI_ISL_4500960	England/BRBR-1EC3967/2021	2021-09-17	Europe	United Kingdom	Berkshire and Surrey Pathology Services Lighthouse Laboratory	Wellcome Sanger Institute for the COVID-19 Genomics UK (COG-UK) Consortium	Berkshire et al
EPI_ISL_4500926	England/BRBR-1EC3976/2021	2021-09-18	Europe	United Kingdom	Berkshire and Surrey Pathology Services Lighthouse Laboratory	Wellcome Sanger Institute for the COVID-19 Genomics UK (COG-UK) Consortium	Berkshire et al
EPI_ISL_4500830	England/BRBR-1EC3994/2021	2021-09-18	Europe	United Kingdom	Berkshire and Surrey Pathology Services Lighthouse Laboratory	Wellcome Sanger Institute for the COVID-19 Genomics UK (COG-UK) Consortium	Berkshire et al
EPI_ISL_4500843	England/BRBR-1EC39B2/2021	2021-09-17	Europe	United Kingdom	Berkshire and Surrey Pathology Services Lighthouse Laboratory	Wellcome Sanger Institute for the COVID-19 Genomics UK (COG-UK) Consortium	Berkshire et al
EPI_ISL_4500693	England/BRBR-1EC39C1/2021	2021-09-18	Europe	United Kingdom	Berkshire and Surrey Pathology Services Lighthouse Laboratory	Wellcome Sanger Institute for the COVID-19 Genomics UK (COG-UK) Consortium	Berkshire et al
EPI_ISL_4500908	England/BRBR-1EC39D0/2021	2021-09-18	Europe	United Kingdom	Berkshire and Surrey Pathology Services Lighthouse Laboratory	Wellcome Sanger Institute for the COVID-19 Genomics UK (COG-UK) Consortium	Berkshire et al
EPI_ISL_4500704	England/BRBR-1EC39EF/2021	2021-09-17	Europe	United Kingdom	Berkshire and Surrey Pathology Services Lighthouse Laboratory	Wellcome Sanger Institute for the COVID-19 Genomics UK (COG-UK) Consortium	Berkshire et al
EPI_ISL_4500658	England/BRBR-1EC3A19/2021	2021-09-17	Europe	United Kingdom	Berkshire and Surrey Pathology Services Lighthouse Laboratory	Wellcome Sanger Institute for the COVID-19 Genomics UK (COG-UK) Consortium	Berkshire et al
EPI_ISL_4500915	England/BRBR-1EC3A28/2021	2021-09-18	Europe	United Kingdom	Berkshire and Surrey Pathology Services Lighthouse Laboratory	Wellcome Sanger Institute for the COVID-19 Genomics UK (COG-UK) Consortium	Berkshire et al
EPI_ISL_4500746	England/BRBR-1EC3A37/2021	2021-09-17	Europe	United Kingdom	Berkshire and Surrey Pathology Services Lighthouse Laboratory	Wellcome Sanger Institute for the COVID-19 Genomics UK (COG-UK) Consortium	Berkshire et al
EPI_ISL_4500672	England/BRBR-1EC3A46/2021	2021-09-18	Europe	United Kingdom	Berkshire and Surrey Pathology Services Lighthouse Laboratory	Wellcome Sanger Institute for the COVID-19 Genomics UK (COG-UK) Consortium	Berkshire et al
EPI_ISL_4500891	England/BRBR-1EC3A73/2021	2021-09-17	Europe	United Kingdom	Berkshire and Surrey Pathology Services Lighthouse Laboratory	Wellcome Sanger Institute for the COVID-19 Genomics UK (COG-UK) Consortium	Berkshire et al
EPI_ISL_4500681	England/BRBR-1EC3A82/2021	2021-09-17	Europe	United Kingdom	Berkshire and Surrey Pathology Services Lighthouse Laboratory	Wellcome Sanger Institute for the COVID-19 Genomics UK (COG-UK) Consortium	Berkshire et al
EPI_ISL_4500724	England/BRBR-1EC3AA0/2021	2021-09-17	Europe	United Kingdom	Berkshire and Surrey Pathology Services Lighthouse Laboratory	Wellcome Sanger Institute for the COVID-19 Genomics UK (COG-UK) Consortium	Berkshire et al
EPI_ISL_4500617	England/BRBR-1EC3ABF/2021	2021-09-18	Europe	United Kingdom	Berkshire and Surrey Pathology Services Lighthouse Laboratory	Wellcome Sanger Institute for the COVID-19 Genomics UK (COG-UK) Consortium	Berkshire et al
EPI_ISL_4500924	England/BRBR-1EC3D89/2021	2021-09-18	Europe	United Kingdom	Berkshire and Surrey Pathology Services Lighthouse Laboratory	Wellcome Sanger Institute for the COVID-19 Genomics UK (COG-UK) Consortium	Berkshire et al
EPI_ISL_4500734	England/BRBR-1EC3DA7/2021	2021-09-18	Europe	United Kingdom	Berkshire and Surrey Pathology Services Lighthouse Laboratory	Wellcome Sanger Institute for the COVID-19 Genomics UK (COG-UK) Consortium	Berkshire et al
EPI_ISL_4500682	England/BRBR-1EC3DB6/2021	2021-09-18	Europe	United Kingdom	Berkshire and Surrey Pathology Services Lighthouse Laboratory	Wellcome Sanger Institute for the COVID-19 Genomics UK (COG-UK) Consortium	Berkshire et al
EPI_ISL_4500768	England/BRBR-1EC3DC5/2021	2021-09-18	Europe	United Kingdom	Berkshire and Surrey Pathology Services Lighthouse Laboratory	Wellcome Sanger Institute for the COVID-19 Genomics UK (COG-UK) Consortium	Berkshire et al
EPI_ISL_4500955	England/BRBR-1EC3DD4/2021	2021-09-18	Europe	United Kingdom	Berkshire and Surrey Pathology Services Lighthouse Laboratory	Wellcome Sanger Institute for the COVID-19 Genomics UK (COG-UK) Consortium	Berkshire et al
EPI_ISL_4500831	England/BRBR-1EC3DE3/2021	2021-09-18	Europe	United Kingdom	Berkshire and Surrey Pathology Services Lighthouse Laboratory	Wellcome Sanger Institute for the COVID-19 Genomics UK (COG-UK) Consortium	Berkshire et al
EPI_ISL_4500744	England/BRBR-1EC3DF2/2021	2021-09-18	Europe	United Kingdom	Berkshire and Surrey Pathology Services Lighthouse Laboratory	Wellcome Sanger Institute for the COVID-19 Genomics UK (COG-UK) Consortium	Berkshire et al
EPI_ISL_4500864	England/BRBR-1EC3E1D/2021	2021-09-18	Europe	United Kingdom	Berkshire and Surrey Pathology Services Lighthouse Laboratory	Wellcome Sanger Institute for the COVID-19 Genomics UK (COG-UK) Consortium	Berkshire et al
EPI_ISL_4500874	England/BRBR-1EC3E2C/2021	2021-09-18	Europe	United Kingdom	Berkshire and Surrey Pathology Services Lighthouse Laboratory	Wellcome Sanger Institute for the COVID-19 Genomics UK (COG-UK) Consortium	Berkshire et al
EPI_ISL_4500809	England/BRBR-1EC3E3B/2021	2021-09-18	Europe	United Kingdom	Berkshire and Surrey Pathology Services Lighthouse Laboratory	Wellcome Sanger Institute for the COVID-19 Genomics UK (COG-UK) Consortium	Berkshire et al
EPI_ISL_4500901	England/BRBR-1EC3E4A/2021	2021-09-18	Europe	United Kingdom	Berkshire and Surrey Pathology Services Lighthouse Laboratory	Wellcome Sanger Institute for the COVID-19 Genomics UK (COG-UK) Consortium	Berkshire et al
EPI_ISL_4500707	England/BRBR-1EC3E59/2021	2021-09-18	Europe	United Kingdom	Berkshire and Surrey Pathology Services Lighthouse Laboratory	Wellcome Sanger Institute for the COVID-19 Genomics UK (COG-UK) Consortium	Berkshire et al
EPI_ISL_4500649	England/BRBR-1EC3E68/2021	2021-09-18	Europe	United Kingdom	Berkshire and Surrey Pathology Services Lighthouse Laboratory	Wellcome Sanger Institute for the COVID-19 Genomics UK (COG-UK) Consortium	Berkshire et al
EPI_ISL_4500610	England/BRBR-1EC3E77/2021	2021-09-18	Europe	United Kingdom	Berkshire and Surrey Pathology Services Lighthouse Laboratory	Wellcome Sanger Institute for the COVID-19 Genomics UK (COG-UK) Consortium	Berkshire et al
EPI_ISL_4500817	England/BRBR-1EC3EB3/2021	2021-09-18	Europe	United Kingdom	Berkshire and Surrey Pathology Services Lighthouse Laboratory	Wellcome Sanger Institute for the COVID-19 Genomics UK (COG-UK) Consortium	Berkshire et al
EPI_ISL_4500856	England/BRBR-1EC3EC2/2021	2021-09-18	Europe	United Kingdom	Berkshire and Surrey Pathology Services Lighthouse Laboratory	Wellcome Sanger Institute for the COVID-19 Genomics UK (COG-UK) Consortium	Berkshire et al
EPI_ISL_4500642	England/BRBR-1EC3ED1/2021	2021-09-18	Europe	United Kingdom	Berkshire and Surrey Pathology Services Lighthouse Laboratory	Wellcome Sanger Institute for the COVID-19 Genomics UK (COG-UK) Consortium	Berkshire et al
EPI_ISL_4500731	England/BRBR-1EC3EE0/2021	2021-09-18	Europe	United Kingdom	Berkshire and Surrey Pathology Services Lighthouse Laboratory	Wellcome Sanger Institute for the COVID-19 Genomics UK (COG-UK) Consortium	Berkshire et al
EPI_ISL_4500798	England/BRBR-1EC3F0B/2021	2021-09-18	Europe	United Kingdom	Berkshire and Surrey Pathology Services Lighthouse Laboratory	Wellcome Sanger Institute for the COVID-19 Genomics UK (COG-UK) Consortium	Berkshire et al
EPI_ISL_4500820	England/BRBR-1EC3F29/2021	2021-09-18	Europe	United Kingdom	Berkshire and Surrey Pathology Services Lighthouse Laboratory	Wellcome Sanger Institute for the COVID-19 Genomics UK (COG-UK) Consortium	Berkshire et al
EPI_ISL_4500886	England/BRBR-1EC3F38/2021	2021-09-18	Europe	United Kingdom	Berkshire and Surrey Pathology Services Lighthouse Laboratory	Wellcome Sanger Institute for the COVID-19 Genomics UK (COG-UK) Consortium	Berkshire et al
EPI_ISL_4500847	England/BRBR-1EC3F47/2021	2021-09-18	Europe	United Kingdom	Berkshire and Surrey Pathology Services Lighthouse Laboratory	Wellcome Sanger Institute for the COVID-19 Genomics UK (COG-UK) Consortium	Berkshire et al
EPI_ISL_4500910	England/BRBR-1EC3F56/2021	2021-09-18	Europe	United Kingdom	Berkshire and Surrey Pathology Services Lighthouse Laboratory	Wellcome Sanger Institute for the COVID-19 Genomics UK (COG-UK) Consortium	Berkshire et al
EPI_ISL_4500934	England/BRBR-1EC3F65/2021	2021-09-18	Europe	United Kingdom	Berkshire and Surrey Pathology Services Lighthouse Laboratory	Wellcome Sanger Institute for the COVID-19 Genomics UK (COG-UK) Consortium	Berkshire et al
EPI_ISL_4500618	England/BRBR-1EC3F74/2021	2021-09-18	Europe	United Kingdom	Berkshire and Surrey Pathology Services Lighthouse Laboratory	Wellcome Sanger Institute for the COVID-19 Genomics UK (COG-UK) Consortium	Berkshire et al
EPI_ISL_4500802	England/BRBR-1EC3F83/2021	2021-09-18	Europe	United Kingdom	Berkshire and Surrey Pathology Services Lighthouse Laboratory	Wellcome Sanger Institute for the COVID-19 Genomics UK (COG-UK) Consortium	Berkshire et al
EPI_ISL_4500676	England/BRBR-1EC3FB0/2021	2021-09-18	Europe	United Kingdom	Berkshire and Surrey Pathology Services Lighthouse Laboratory	Wellcome Sanger Institute for the COVID-19 Genomics UK (COG-UK) Consortium	Berkshire et al
EPI_ISL_4500647	England/BRBR-1EC3FCF/2021	2021-09-18	Europe	United Kingdom	Berkshire and Surrey Pathology Services Lighthouse Laboratory	Wellcome Sanger Institute for the COVID-19 Genomics UK (COG-UK) Consortium	Berkshire et al
EPI_ISL_4500959	England/BRBR-1EC3FDE/2021	2021-09-18	Europe	United Kingdom	Berkshire and Surrey Pathology Services Lighthouse Laboratory	Wellcome Sanger Institute for the COVID-19 Genomics UK (COG-UK) Consortium	Berkshire et al
EPI_ISL_4500965	England/BRBR-1EC3FED/2021	2021-09-18	Europe	United Kingdom	Berkshire and Surrey Pathology Services Lighthouse Laboratory	Wellcome Sanger Institute for the COVID-19 Genomics UK (COG-UK) Consortium	Berkshire et al
EPI_ISL_4500606	England/BRBR-1EC3FFC/2021	2021-09-18	Europe	United Kingdom	Berkshire and Surrey Pathology Services Lighthouse Laboratory	Wellcome Sanger Institute for the COVID-19 Genomics UK (COG-UK) Consortium	Berkshire et al
EPI_ISL_4500849	England/BRBR-1EC4007/2021	2021-09-18	Europe	United Kingdom	Berkshire and Surrey Pathology Services Lighthouse Laboratory	Wellcome Sanger Institute for the COVID-19 Genomics UK (COG-UK) Consortium	Berkshire et al
EPI_ISL_4500679	England/BRBR-1EC4016/2021	2021-09-18	Europe	United Kingdom	Berkshire and Surrey Pathology Services Lighthouse Laboratory	Wellcome Sanger Institute for the COVID-19 Genomics UK (COG-UK) Consortium	Berkshire et al
EPI_ISL_4500782	England/BRBR-1EC4025/2021	2021-09-18	Europe	United Kingdom	Berkshire and Surrey Pathology Services Lighthouse Laboratory	Wellcome Sanger Institute for the COVID-19 Genomics UK (COG-UK) Consortium	Berkshire et al
EPI_ISL_4500892	England/BRBR-1EC4034/2021	2021-09-18	Europe	United Kingdom	Berkshire and Surrey Pathology Services Lighthouse Laboratory	Wellcome Sanger Institute for the COVID-19 Genomics UK (COG-UK) Consortium	Berkshire et al
EPI_ISL_4500644	England/BRBR-1EC4043/2021	2021-09-18	Europe	United Kingdom	Berkshire and Surrey Pathology Services Lighthouse Laboratory	Wellcome Sanger Institute for the COVID-19 Genomics UK (COG-UK) Consortium	Berkshire et al
EPI_ISL_4500931	England/BRBR-1EC4052/2021	2021-09-18	Europe	United Kingdom	Berkshire and Surrey Pathology Services Lighthouse Laboratory	Wellcome Sanger Institute for the COVID-19 Genomics UK (COG-UK) Consortium	Berkshire et al
EPI_ISL_4500890	England/BRBR-1EC4070/2021	2021-09-18	Europe	United Kingdom	Berkshire and Surrey Pathology Services Lighthouse Laboratory	Wellcome Sanger Institute for the COVID-19 Genomics UK (COG-UK) Consortium	Berkshire et al
EPI_ISL_4500620	England/BRBR-1EC409E/2021	2021-09-18	Europe	United Kingdom	Berkshire and Surrey Pathology Services Lighthouse Laboratory	Wellcome Sanger Institute for the COVID-19 Genomics UK (COG-UK) Consortium	Berkshire et al
EPI_ISL_4500755	England/BRBR-1EC40AD/2021	2021-09-18	Europe	United Kingdom	Berkshire and Surrey Pathology Services Lighthouse Laboratory	Wellcome Sanger Institute for the COVID-19 Genomics UK (COG-UK) Consortium	Berkshire et al
EPI_ISL_4500703	England/BRBR-1EC40BC/2021	2021-09-18	Europe	United Kingdom	Berkshire and Surrey Pathology Services Lighthouse Laboratory	Wellcome Sanger Institute for the COVID-19 Genomics UK (COG-UK) Consortium	Berkshire et al
EPI_ISL_4502071	England/BRBR-1EC81C4/2021	2021-09-18	Europe	United Kingdom	Berkshire and Surrey Pathology Services Lighthouse Laboratory	Wellcome Sanger Institute for the COVID-19 Genomics UK (COG-UK) Consortium	Berkshire et al
EPI_ISL_4502066	England/BRBR-1EC820D/2021	2021-09-18	Europe	United Kingdom	Berkshire and Surrey Pathology Services Lighthouse Laboratory	Wellcome Sanger Institute for the COVID-19 Genomics UK (COG-UK) Consortium	Berkshire et al
EPI_ISL_4502206	England/BRBR-1EC821C/2021	2021-09-18	Europe	United Kingdom	Berkshire and Surrey Pathology Services Lighthouse Laboratory	Wellcome Sanger Institute for the COVID-19 Genomics UK (COG-UK) Consortium	Berkshire et al
EPI_ISL_4502256	England/BRBR-1EC8285/2021	2021-09-17	Europe	United Kingdom	Berkshire and Surrey Pathology Services Lighthouse Laboratory	Wellcome Sanger Institute for the COVID-19 Genomics UK (COG-UK) Consortium	Berkshire et al
EPI_ISL_4502342	England/BRBR-1EC82A3/2021	2021-09-17	Europe	United Kingdom	Berkshire and Surrey Pathology Services Lighthouse Laboratory	Wellcome Sanger Institute for the COVID-19 Genomics UK (COG-UK) Consortium	Berkshire et al
EPI_ISL_4502098	England/BRBR-1EC82C1/2021	2021-09-18	Europe	United Kingdom	Berkshire and Surrey Pathology Services Lighthouse Laboratory	Wellcome Sanger Institute for the COVID-19 Genomics UK (COG-UK) Consortium	Berkshire et al
EPI_ISL_4502226	England/BRBR-1EC82D0/2021	2021-09-18	Europe	United Kingdom	Berkshire and Surrey Pathology Services Lighthouse Laboratory	Wellcome Sanger Institute for the COVID-19 Genomics UK (COG-UK) Consortium	Berkshire et al
EPI_ISL_4502378	England/BRBR-1EC82EF/2021	2021-09-17	Europe	United Kingdom	Berkshire and Surrey Pathology Services Lighthouse Laboratory	Wellcome Sanger Institute for the COVID-19 Genomics UK (COG-UK) Consortium	Berkshire et al
EPI_ISL_4502330	England/BRBR-1EC8328/2021	2021-09-16	Europe	United Kingdom	Berkshire and Surrey Pathology Services Lighthouse Laboratory	Wellcome Sanger Institute for the COVID-19 Genomics UK (COG-UK) Consortium	Berkshire et al
EPI_ISL_4502438	England/BRBR-1EC8337/2021	2021-09-17	Europe	United Kingdom	Berkshire and Surrey Pathology Services Lighthouse Laboratory	Wellcome Sanger Institute for the COVID-19 Genomics UK (COG-UK) Consortium	Berkshire et al
EPI_ISL_4502109	England/BRBR-1EC8391/2021	2021-09-18	Europe	United Kingdom	Berkshire and Surrey Pathology Services Lighthouse Laboratory	Wellcome Sanger Institute for the COVID-19 Genomics UK (COG-UK) Consortium	Berkshire et al
EPI_ISL_4502082	England/BRBR-1EC83CE/2021	2021-09-18	Europe	United Kingdom	Berkshire and Surrey Pathology Services Lighthouse Laboratory	Wellcome Sanger Institute for the COVID-19 Genomics UK (COG-UK) Consortium	Berkshire et al
EPI_ISL_4502254	England/BRBR-1EC8416/2021	2021-09-17	Europe	United Kingdom	Berkshire and Surrey Pathology Services Lighthouse Laboratory	Wellcome Sanger Institute for the COVID-19 Genomics UK (COG-UK) Consortium	Berkshire et al
EPI_ISL_4502172	England/BRBR-1EC8452/2021	2021-09-18	Europe	United Kingdom	Berkshire and Surrey Pathology Services Lighthouse Laboratory	Wellcome Sanger Institute for the COVID-19 Genomics UK (COG-UK) Consortium	Berkshire et al
EPI_ISL_4502303	England/BRBR-1EC8461/2021	2021-09-18	Europe	United Kingdom	Berkshire and Surrey Pathology Services Lighthouse Laboratory	Wellcome Sanger Institute for the COVID-19 Genomics UK (COG-UK) Consortium	Berkshire et al
EPI_ISL_4502397	England/BRBR-1EC8470/2021	2021-09-18	Europe	United Kingdom	Berkshire and Surrey Pathology Services Lighthouse Laboratory	Wellcome Sanger Institute for the COVID-19 Genomics UK (COG-UK) Consortium	Berkshire et al
EPI_ISL_4502409	England/BRBR-1EC849E/2021	2021-09-18	Europe	United Kingdom	Berkshire and Surrey Pathology Services Lighthouse Laboratory	Wellcome Sanger Institute for the COVID-19 Genomics UK (COG-UK) Consortium	Berkshire et al
EPI_ISL_4502268	England/BRBR-1EC84BC/2021	2021-09-18	Europe	United Kingdom	Berkshire and Surrey Pathology Services Lighthouse Laboratory	Wellcome Sanger Institute for the COVID-19 Genomics UK (COG-UK) Consortium	Berkshire et al
EPI_ISL_4502315	England/BRBR-1EC84E9/2021	2021-09-17	Europe	United Kingdom	Berkshire and Surrey Pathology Services Lighthouse Laboratory	Wellcome Sanger Institute for the COVID-19 Genomics UK (COG-UK) Consortium	Berkshire et al
EPI_ISL_4502334	England/BRBR-1EC8522/2021	2021-09-18	Europe	United Kingdom	Berkshire and Surrey Pathology Services Lighthouse Laboratory	Wellcome Sanger Institute for the COVID-19 Genomics UK (COG-UK) Consortium	Berkshire et al
EPI_ISL_4502207	England/BRBR-1EC8531/2021	2021-09-18	Europe	United Kingdom	Berkshire and Surrey Pathology Services Lighthouse Laboratory	Wellcome Sanger Institute for the COVID-19 Genomics UK (COG-UK) Consortium	Berkshire et al
EPI_ISL_4502113	England/BRBR-1EC8540/2021	2021-09-15	Europe	United Kingdom	Berkshire and Surrey Pathology Services Lighthouse Laboratory	Wellcome Sanger Institute for the COVID-19 Genomics UK (COG-UK) Consortium	Berkshire et al
EPI_ISL_4502070	England/BRBR-1EC855F/2021	2021-09-18	Europe	United Kingdom	Berkshire and Surrey Pathology Services Lighthouse Laboratory	Wellcome Sanger Institute for the COVID-19 Genomics UK (COG-UK) Consortium	Berkshire et al
EPI_ISL_4502210	England/BRBR-1EC85AA/2021	2021-09-18	Europe	United Kingdom	Berkshire and Surrey Pathology Services Lighthouse Laboratory	Wellcome Sanger Institute for the COVID-19 Genomics UK (COG-UK) Consortium	Berkshire et al
EPI_ISL_4502348	England/BRBR-1EC85C8/2021	2021-09-18	Europe	United Kingdom	Berkshire and Surrey Pathology Services Lighthouse Laboratory	Wellcome Sanger Institute for the COVID-19 Genomics UK (COG-UK) Consortium	Berkshire et al
EPI_ISL_4502167	England/BRBR-1EC863E/2021	2021-09-17	Europe	United Kingdom	Berkshire and Surrey Pathology Services Lighthouse Laboratory	Wellcome Sanger Institute for the COVID-19 Genomics UK (COG-UK) Consortium	Berkshire et al
EPI_ISL_4502196	England/BRBR-1EC866B/2021	2021-09-17	Europe	United Kingdom	Berkshire and Surrey Pathology Services Lighthouse Laboratory	Wellcome Sanger Institute for the COVID-19 Genomics UK (COG-UK) Consortium	Berkshire et al
EPI_ISL_4502385	England/BRBR-1EC867A/2021	2021-09-18	Europe	United Kingdom	Berkshire and Surrey Pathology Services Lighthouse Laboratory	Wellcome Sanger Institute for the COVID-19 Genomics UK (COG-UK) Consortium	Berkshire et al
EPI_ISL_4502414	England/BRBR-1EC8689/2021	2021-09-18	Europe	United Kingdom	Berkshire and Surrey Pathology Services Lighthouse Laboratory	Wellcome Sanger Institute for the COVID-19 Genomics UK (COG-UK) Consortium	Berkshire et al
EPI_ISL_4502341	England/BRBR-1EC86A7/2021	2021-09-18	Europe	United Kingdom	Berkshire and Surrey Pathology Services Lighthouse Laboratory	Wellcome Sanger Institute for the COVID-19 Genomics UK (COG-UK) Consortium	Berkshire et al
EPI_ISL_4502339	England/BRBR-1EC86B6/2021	2021-09-18	Europe	United Kingdom	Berkshire and Surrey Pathology Services Lighthouse Laboratory	Wellcome Sanger Institute for the COVID-19 Genomics UK (COG-UK) Consortium	Berkshire et al
EPI_ISL_4502382	England/BRBR-1EC86F2/2021	2021-09-18	Europe	United Kingdom	Berkshire and Surrey Pathology Services Lighthouse Laboratory	Wellcome Sanger Institute for the COVID-19 Genomics UK (COG-UK) Consortium	Berkshire et al
EPI_ISL_4502225	England/BRBR-1EC871D/2021	2021-09-17	Europe	United Kingdom	Berkshire and Surrey Pathology Services Lighthouse Laboratory	Wellcome Sanger Institute for the COVID-19 Genomics UK (COG-UK) Consortium	Berkshire et al
EPI_ISL_4502323	England/BRBR-1EC872C/2021	2021-09-18	Europe	United Kingdom	Berkshire and Surrey Pathology Services Lighthouse Laboratory	Wellcome Sanger Institute for the COVID-19 Genomics UK (COG-UK) Consortium	Berkshire et al
EPI_ISL_4500154	England/BRBR-1ECB06A/2021	2021-09-18	Europe	United Kingdom	Berkshire and Surrey Pathology Services Lighthouse Laboratory	Wellcome Sanger Institute for the COVID-19 Genomics UK (COG-UK) Consortium	Berkshire et al
EPI_ISL_4500244	England/BRBR-1ECB079/2021	2021-09-18	Europe	United Kingdom	Berkshire and Surrey Pathology Services Lighthouse Laboratory	Wellcome Sanger Institute for the COVID-19 Genomics UK (COG-UK) Consortium	Berkshire et al
EPI_ISL_4500002	England/BRBR-1ECB088/2021	2021-09-18	Europe	United Kingdom	Berkshire and Surrey Pathology Services Lighthouse Laboratory	Wellcome Sanger Institute for the COVID-19 Genomics UK (COG-UK) Consortium	Berkshire et al
EPI_ISL_4500031	England/BRBR-1ECB097/2021	2021-09-18	Europe	United Kingdom	Berkshire and Surrey Pathology Services Lighthouse Laboratory	Wellcome Sanger Institute for the COVID-19 Genomics UK (COG-UK) Consortium	Berkshire et al
EPI_ISL_4500162	England/BRBR-1ECB0B5/2021	2021-09-18	Europe	United Kingdom	Berkshire and Surrey Pathology Services Lighthouse Laboratory	Wellcome Sanger Institute for the COVID-19 Genomics UK (COG-UK) Consortium	Berkshire et al
EPI_ISL_4500272	England/BRBR-1ECB0C4/2021	2021-09-18	Europe	United Kingdom	Berkshire and Surrey Pathology Services Lighthouse Laboratory	Wellcome Sanger Institute for the COVID-19 Genomics UK (COG-UK) Consortium	Berkshire et al
EPI_ISL_4500273	England/BRBR-1ECB0D3/2021	2021-09-18	Europe	United Kingdom	Berkshire and Surrey Pathology Services Lighthouse Laboratory	Wellcome Sanger Institute for the COVID-19 Genomics UK (COG-UK) Consortium	Berkshire et al
EPI_ISL_4500264	England/BRBR-1ECB0F1/2021	2021-09-18	Europe	United Kingdom	Berkshire and Surrey Pathology Services Lighthouse Laboratory	Wellcome Sanger Institute for the COVID-19 Genomics UK (COG-UK) Consortium	Berkshire et al
EPI_ISL_4500148	England/BRBR-1ECB10D/2021	2021-09-18	Europe	United Kingdom	Berkshire and Surrey Pathology Services Lighthouse Laboratory	Wellcome Sanger Institute for the COVID-19 Genomics UK (COG-UK) Consortium	Berkshire et al
EPI_ISL_4500059	England/BRBR-1ECB11C/2021	2021-09-18	Europe	United Kingdom	Berkshire and Surrey Pathology Services Lighthouse Laboratory	Wellcome Sanger Institute for the COVID-19 Genomics UK (COG-UK) Consortium	Berkshire et al
EPI_ISL_4500233	England/BRBR-1ECB12B/2021	2021-09-18	Europe	United Kingdom	Berkshire and Surrey Pathology Services Lighthouse Laboratory	Wellcome Sanger Institute for the COVID-19 Genomics UK (COG-UK) Consortium	Berkshire et al
EPI_ISL_4500267	England/BRBR-1ECB13A/2021	2021-09-18	Europe	United Kingdom	Berkshire and Surrey Pathology Services Lighthouse Laboratory	Wellcome Sanger Institute for the COVID-19 Genomics UK (COG-UK) Consortium	Berkshire et al
EPI_ISL_4500134	England/BRBR-1ECB149/2021	2021-09-18	Europe	United Kingdom	Berkshire and Surrey Pathology Services Lighthouse Laboratory	Wellcome Sanger Institute for the COVID-19 Genomics UK (COG-UK) Consortium	Berkshire et al
EPI_ISL_4500232	England/BRBR-1ECB167/2021	2021-09-18	Europe	United Kingdom	Berkshire and Surrey Pathology Services Lighthouse Laboratory	Wellcome Sanger Institute for the COVID-19 Genomics UK (COG-UK) Consortium	Berkshire et al
EPI_ISL_4500167	England/BRBR-1ECB176/2021	2021-09-18	Europe	United Kingdom	Berkshire and Surrey Pathology Services Lighthouse Laboratory	Wellcome Sanger Institute for the COVID-19 Genomics UK (COG-UK) Consortium	Berkshire et al
EPI_ISL_4500239	England/BRBR-1ECB194/2021	2021-09-18	Europe	United Kingdom	Berkshire and Surrey Pathology Services Lighthouse Laboratory	Wellcome Sanger Institute for the COVID-19 Genomics UK (COG-UK) Consortium	Berkshire et al
EPI_ISL_4500038	England/BRBR-1ECB1A3/2021	2021-09-18	Europe	United Kingdom	Berkshire and Surrey Pathology Services Lighthouse Laboratory	Wellcome Sanger Institute for the COVID-19 Genomics UK (COG-UK) Consortium	Berkshire et al
EPI_ISL_4500180	England/BRBR-1ECB1B2/2021	2021-09-18	Europe	United Kingdom	Berkshire and Surrey Pathology Services Lighthouse Laboratory	Wellcome Sanger Institute for the COVID-19 Genomics UK (COG-UK) Consortium	Berkshire et al
EPI_ISL_4500073	England/BRBR-1ECB1C1/2021	2021-09-18	Europe	United Kingdom	Berkshire and Surrey Pathology Services Lighthouse Laboratory	Wellcome Sanger Institute for the COVID-19 Genomics UK (COG-UK) Consortium	Berkshire et al
EPI_ISL_4500220	England/BRBR-1ECB1D0/2021	2021-09-18	Europe	United Kingdom	Berkshire and Surrey Pathology Services Lighthouse Laboratory	Wellcome Sanger Institute for the COVID-19 Genomics UK (COG-UK) Consortium	Berkshire et al
EPI_ISL_4500056	England/BRBR-1ECB228/2021	2021-09-18	Europe	United Kingdom	Berkshire and Surrey Pathology Services Lighthouse Laboratory	Wellcome Sanger Institute for the COVID-19 Genomics UK (COG-UK) Consortium	Berkshire et al
EPI_ISL_4500020	England/BRBR-1ECB246/2021	2021-09-18	Europe	United Kingdom	Berkshire and Surrey Pathology Services Lighthouse Laboratory	Wellcome Sanger Institute for the COVID-19 Genomics UK (COG-UK) Consortium	Berkshire et al
EPI_ISL_4500063	England/BRBR-1ECB255/2021	2021-09-18	Europe	United Kingdom	Berkshire and Surrey Pathology Services Lighthouse Laboratory	Wellcome Sanger Institute for the COVID-19 Genomics UK (COG-UK) Consortium	Berkshire et al
EPI_ISL_4500217	England/BRBR-1ECB273/2021	2021-09-18	Europe	United Kingdom	Berkshire and Surrey Pathology Services Lighthouse Laboratory	Wellcome Sanger Institute for the COVID-19 Genomics UK (COG-UK) Consortium	Berkshire et al
EPI_ISL_4500052	England/BRBR-1ECB291/2021	2021-09-18	Europe	United Kingdom	Berkshire and Surrey Pathology Services Lighthouse Laboratory	Wellcome Sanger Institute for the COVID-19 Genomics UK (COG-UK) Consortium	Berkshire et al
EPI_ISL_4500078	England/BRBR-1ECB2A0/2021	2021-09-18	Europe	United Kingdom	Berkshire and Surrey Pathology Services Lighthouse Laboratory	Wellcome Sanger Institute for the COVID-19 Genomics UK (COG-UK) Consortium	Berkshire et al
EPI_ISL_4500265	England/BRBR-1ECB2BF/2021	2021-09-18	Europe	United Kingdom	Berkshire and Surrey Pathology Services Lighthouse Laboratory	Wellcome Sanger Institute for the COVID-19 Genomics UK (COG-UK) Consortium	Berkshire et al
EPI_ISL_4500249	England/BRBR-1ECB2CE/2021	2021-09-18	Europe	United Kingdom	Berkshire and Surrey Pathology Services Lighthouse Laboratory	Wellcome Sanger Institute for the COVID-19 Genomics UK (COG-UK) Consortium	Berkshire et al
EPI_ISL_4500027	England/BRBR-1ECB2FB/2021	2021-09-18	Europe	United Kingdom	Berkshire and Surrey Pathology Services Lighthouse Laboratory	Wellcome Sanger Institute for the COVID-19 Genomics UK (COG-UK) Consortium	Berkshire et al
EPI_ISL_4500144	England/BRBR-1ECB316/2021	2021-09-18	Europe	United Kingdom	Berkshire and Surrey Pathology Services Lighthouse Laboratory	Wellcome Sanger Institute for the COVID-19 Genomics UK (COG-UK) Consortium	Berkshire et al
EPI_ISL_4500089	England/BRBR-1ECB334/2021	2021-09-18	Europe	United Kingdom	Berkshire and Surrey Pathology Services Lighthouse Laboratory	Wellcome Sanger Institute for the COVID-19 Genomics UK (COG-UK) Consortium	Berkshire et al
EPI_ISL_4500125	England/BRBR-1ECB352/2021	2021-09-18	Europe	United Kingdom	Berkshire and Surrey Pathology Services Lighthouse Laboratory	Wellcome Sanger Institute for the COVID-19 Genomics UK (COG-UK) Consortium	Berkshire et al
EPI_ISL_4500238	England/BRBR-1ECB361/2021	2021-09-18	Europe	United Kingdom	Berkshire and Surrey Pathology Services Lighthouse Laboratory	Wellcome Sanger Institute for the COVID-19 Genomics UK (COG-UK) Consortium	Berkshire et al
EPI_ISL_4500255	England/BRBR-1ECB370/2021	2021-09-18	Europe	United Kingdom	Berkshire and Surrey Pathology Services Lighthouse Laboratory	Wellcome Sanger Institute for the COVID-19 Genomics UK (COG-UK) Consortium	Berkshire et al
EPI_ISL_4500181	England/BRBR-1ECB38F/2021	2021-09-18	Europe	United Kingdom	Berkshire and Surrey Pathology Services Lighthouse Laboratory	Wellcome Sanger Institute for the COVID-19 Genomics UK (COG-UK) Consortium	Berkshire et al
EPI_ISL_4500240	England/BRBR-1ECB39E/2021	2021-09-18	Europe	United Kingdom	Berkshire and Surrey Pathology Services Lighthouse Laboratory	Wellcome Sanger Institute for the COVID-19 Genomics UK (COG-UK) Consortium	Berkshire et al
EPI_ISL_4500048	England/BRBR-1ECB3AD/2021	2021-09-18	Europe	United Kingdom	Berkshire and Surrey Pathology Services Lighthouse Laboratory	Wellcome Sanger Institute for the COVID-19 Genomics UK (COG-UK) Consortium	Berkshire et al
EPI_ISL_4500024	England/BRBR-1ECB3BC/2021	2021-09-18	Europe	United Kingdom	Berkshire and Surrey Pathology Services Lighthouse Laboratory	Wellcome Sanger Institute for the COVID-19 Genomics UK (COG-UK) Consortium	Berkshire et al
EPI_ISL_4500174	England/BRBR-1ECB3F8/2021	2021-09-18	Europe	United Kingdom	Berkshire and Surrey Pathology Services Lighthouse Laboratory	Wellcome Sanger Institute for the COVID-19 Genomics UK (COG-UK) Consortium	Berkshire et al
EPI_ISL_4500245	England/BRBR-1ECB404/2021	2021-09-18	Europe	United Kingdom	Berkshire and Surrey Pathology Services Lighthouse Laboratory	Wellcome Sanger Institute for the COVID-19 Genomics UK (COG-UK) Consortium	Berkshire et al
EPI_ISL_4500085	England/BRBR-1ECB431/2021	2021-09-18	Europe	United Kingdom	Berkshire and Surrey Pathology Services Lighthouse Laboratory	Wellcome Sanger Institute for the COVID-19 Genomics UK (COG-UK) Consortium	Berkshire et al
EPI_ISL_4500007	England/BRBR-1ECB440/2021	2021-09-18	Europe	United Kingdom	Berkshire and Surrey Pathology Services Lighthouse Laboratory	Wellcome Sanger Institute for the COVID-19 Genomics UK (COG-UK) Consortium	Berkshire et al
EPI_ISL_4500173	England/BRBR-1ECB45F/2021	2021-09-18	Europe	United Kingdom	Berkshire and Surrey Pathology Services Lighthouse Laboratory	Wellcome Sanger Institute for the COVID-19 Genomics UK (COG-UK) Consortium	Berkshire et al
EPI_ISL_4500152	England/BRBR-1ECB46E/2021	2021-09-18	Europe	United Kingdom	Berkshire and Surrey Pathology Services Lighthouse Laboratory	Wellcome Sanger Institute for the COVID-19 Genomics UK (COG-UK) Consortium	Berkshire et al
EPI_ISL_4500215	England/BRBR-1ECB47D/2021	2021-09-18	Europe	United Kingdom	Berkshire and Surrey Pathology Services Lighthouse Laboratory	Wellcome Sanger Institute for the COVID-19 Genomics UK (COG-UK) Consortium	Berkshire et al
EPI_ISL_4500129	England/BRBR-1ECB49B/2021	2021-09-18	Europe	United Kingdom	Berkshire and Surrey Pathology Services Lighthouse Laboratory	Wellcome Sanger Institute for the COVID-19 Genomics UK (COG-UK) Consortium	Berkshire et al
EPI_ISL_4500219	England/BRBR-1ECB4C8/2021	2021-09-18	Europe	United Kingdom	Berkshire and Surrey Pathology Services Lighthouse Laboratory	Wellcome Sanger Institute for the COVID-19 Genomics UK (COG-UK) Consortium	Berkshire et al
EPI_ISL_4500113	England/BRBR-1ECB4D7/2021	2021-09-18	Europe	United Kingdom	Berkshire and Surrey Pathology Services Lighthouse Laboratory	Wellcome Sanger Institute for the COVID-19 Genomics UK (COG-UK) Consortium	Berkshire et al
EPI_ISL_4500003	England/BRBR-1ECB4E6/2021	2021-09-18	Europe	United Kingdom	Berkshire and Surrey Pathology Services Lighthouse Laboratory	Wellcome Sanger Institute for the COVID-19 Genomics UK (COG-UK) Consortium	Berkshire et al
EPI_ISL_4500252	England/BRBR-1ECB4F5/2021	2021-09-18	Europe	United Kingdom	Berkshire and Surrey Pathology Services Lighthouse Laboratory	Wellcome Sanger Institute for the COVID-19 Genomics UK (COG-UK) Consortium	Berkshire et al
EPI_ISL_4500197	England/BRBR-1ECB510/2021	2021-09-17	Europe	United Kingdom	Berkshire and Surrey Pathology Services Lighthouse Laboratory	Wellcome Sanger Institute for the COVID-19 Genomics UK (COG-UK) Consortium	Berkshire et al
EPI_ISL_4500041	England/BRBR-1ECB52F/2021	2021-09-18	Europe	United Kingdom	Berkshire and Surrey Pathology Services Lighthouse Laboratory	Wellcome Sanger Institute for the COVID-19 Genomics UK (COG-UK) Consortium	Berkshire et al
EPI_ISL_4500044	England/BRBR-1ECB53E/2021	2021-09-18	Europe	United Kingdom	Berkshire and Surrey Pathology Services Lighthouse Laboratory	Wellcome Sanger Institute for the COVID-19 Genomics UK (COG-UK) Consortium	Berkshire et al
EPI_ISL_4500169	England/BRBR-1ECB54D/2021	2021-09-18	Europe	United Kingdom	Berkshire and Surrey Pathology Services Lighthouse Laboratory	Wellcome Sanger Institute for the COVID-19 Genomics UK (COG-UK) Consortium	Berkshire et al
EPI_ISL_4500099	England/BRBR-1ECB56B/2021	2021-09-18	Europe	United Kingdom	Berkshire and Surrey Pathology Services Lighthouse Laboratory	Wellcome Sanger Institute for the COVID-19 Genomics UK (COG-UK) Consortium	Berkshire et al
EPI_ISL_4500118	England/BRBR-1ECB57A/2021	2021-09-18	Europe	United Kingdom	Berkshire and Surrey Pathology Services Lighthouse Laboratory	Wellcome Sanger Institute for the COVID-19 Genomics UK (COG-UK) Consortium	Berkshire et al
EPI_ISL_4500203	England/BRBR-1ECB589/2021	2021-09-18	Europe	United Kingdom	Berkshire and Surrey Pathology Services Lighthouse Laboratory	Wellcome Sanger Institute for the COVID-19 Genomics UK (COG-UK) Consortium	Berkshire et al
EPI_ISL_4500230	England/BRBR-1ECB598/2021	2021-09-18	Europe	United Kingdom	Berkshire and Surrey Pathology Services Lighthouse Laboratory	Wellcome Sanger Institute for the COVID-19 Genomics UK (COG-UK) Consortium	Berkshire et al
EPI_ISL_4500187	England/BRBR-1ECB5A7/2021	2021-09-18	Europe	United Kingdom	Berkshire and Surrey Pathology Services Lighthouse Laboratory	Wellcome Sanger Institute for the COVID-19 Genomics UK (COG-UK) Consortium	Berkshire et al
EPI_ISL_4500022	England/BRBR-1ECB5B6/2021	2021-09-18	Europe	United Kingdom	Berkshire and Surrey Pathology Services Lighthouse Laboratory	Wellcome Sanger Institute for the COVID-19 Genomics UK (COG-UK) Consortium	Berkshire et al
EPI_ISL_4500246	England/BRBR-1ECB5C5/2021	2021-09-18	Europe	United Kingdom	Berkshire and Surrey Pathology Services Lighthouse Laboratory	Wellcome Sanger Institute for the COVID-19 Genomics UK (COG-UK) Consortium	Berkshire et al
EPI_ISL_4500123	England/BRBR-1ECB5E3/2021	2021-09-18	Europe	United Kingdom	Berkshire and Surrey Pathology Services Lighthouse Laboratory	Wellcome Sanger Institute for the COVID-19 Genomics UK (COG-UK) Consortium	Berkshire et al
EPI_ISL_4500216	England/BRBR-1ECB5F2/2021	2021-09-18	Europe	United Kingdom	Berkshire and Surrey Pathology Services Lighthouse Laboratory	Wellcome Sanger Institute for the COVID-19 Genomics UK (COG-UK) Consortium	Berkshire et al
EPI_ISL_4500104	England/BRBR-1ECB60E/2021	2021-09-18	Europe	United Kingdom	Berkshire and Surrey Pathology Services Lighthouse Laboratory	Wellcome Sanger Institute for the COVID-19 Genomics UK (COG-UK) Consortium	Berkshire et al
EPI_ISL_4500131	England/BRBR-1ECB61D/2021	2021-09-18	Europe	United Kingdom	Berkshire and Surrey Pathology Services Lighthouse Laboratory	Wellcome Sanger Institute for the COVID-19 Genomics UK (COG-UK) Consortium	Berkshire et al
EPI_ISL_4500251	England/BRBR-1ECB62C/2021	2021-09-18	Europe	United Kingdom	Berkshire and Surrey Pathology Services Lighthouse Laboratory	Wellcome Sanger Institute for the COVID-19 Genomics UK (COG-UK) Consortium	Berkshire et al
EPI_ISL_4500271	England/BRBR-1ECB63B/2021	2021-09-18	Europe	United Kingdom	Berkshire and Surrey Pathology Services Lighthouse Laboratory	Wellcome Sanger Institute for the COVID-19 Genomics UK (COG-UK) Consortium	Berkshire et al
EPI_ISL_4525378	England/BRBR-1ECF0EE/2021	2021-09-18	Europe	United Kingdom	Berkshire and Surrey Pathology Services Lighthouse Laboratory	Wellcome Sanger Institute for the COVID-19 Genomics UK (COG-UK) Consortium	Berkshire et al
EPI_ISL_4502966	England/BRBR-1ED02A8/2021	2021-09-17	Europe	United Kingdom	Berkshire and Surrey Pathology Services Lighthouse Laboratory	Wellcome Sanger Institute for the COVID-19 Genomics UK (COG-UK) Consortium	Berkshire et al
EPI_ISL_4502996	England/BRBR-1ED02B7/2021	2021-09-18	Europe	United Kingdom	Berkshire and Surrey Pathology Services Lighthouse Laboratory	Wellcome Sanger Institute for the COVID-19 Genomics UK (COG-UK) Consortium	Berkshire et al
EPI_ISL_4502923	England/BRBR-1ED02C6/2021	2021-09-18	Europe	United Kingdom	Berkshire and Surrey Pathology Services Lighthouse Laboratory	Wellcome Sanger Institute for the COVID-19 Genomics UK (COG-UK) Consortium	Berkshire et al
EPI_ISL_4502948	England/BRBR-1ED02D5/2021	2021-09-18	Europe	United Kingdom	Berkshire and Surrey Pathology Services Lighthouse Laboratory	Wellcome Sanger Institute for the COVID-19 Genomics UK (COG-UK) Consortium	Berkshire et al
EPI_ISL_4502993	England/BRBR-1ED02E4/2021	2021-09-18	Europe	United Kingdom	Berkshire and Surrey Pathology Services Lighthouse Laboratory	Wellcome Sanger Institute for the COVID-19 Genomics UK (COG-UK) Consortium	Berkshire et al
EPI_ISL_4502916	England/BRBR-1ED02F3/2021	2021-09-18	Europe	United Kingdom	Berkshire and Surrey Pathology Services Lighthouse Laboratory	Wellcome Sanger Institute for the COVID-19 Genomics UK (COG-UK) Consortium	Berkshire et al
EPI_ISL_4502976	England/BRBR-1ED032D/2021	2021-09-17	Europe	United Kingdom	Berkshire and Surrey Pathology Services Lighthouse Laboratory	Wellcome Sanger Institute for the COVID-19 Genomics UK (COG-UK) Consortium	Berkshire et al
EPI_ISL_4502880	England/BRBR-1ED033C/2021	2021-09-18	Europe	United Kingdom	Berkshire and Surrey Pathology Services Lighthouse Laboratory	Wellcome Sanger Institute for the COVID-19 Genomics UK (COG-UK) Consortium	Berkshire et al
EPI_ISL_4502838	England/BRBR-1ED034B/2021	2021-09-18	Europe	United Kingdom	Berkshire and Surrey Pathology Services Lighthouse Laboratory	Wellcome Sanger Institute for the COVID-19 Genomics UK (COG-UK) Consortium	Berkshire et al
EPI_ISL_4502893	England/BRBR-1ED035A/2021	2021-09-18	Europe	United Kingdom	Berkshire and Surrey Pathology Services Lighthouse Laboratory	Wellcome Sanger Institute for the COVID-19 Genomics UK (COG-UK) Consortium	Berkshire et al
EPI_ISL_4502844	England/BRBR-1ED0369/2021	2021-09-17	Europe	United Kingdom	Berkshire and Surrey Pathology Services Lighthouse Laboratory	Wellcome Sanger Institute for the COVID-19 Genomics UK (COG-UK) Consortium	Berkshire et al
EPI_ISL_4502991	England/BRBR-1ED0387/2021	2021-09-18	Europe	United Kingdom	Berkshire and Surrey Pathology Services Lighthouse Laboratory	Wellcome Sanger Institute for the COVID-19 Genomics UK (COG-UK) Consortium	Berkshire et al
EPI_ISL_4502979	England/BRBR-1ED0396/2021	2021-09-18	Europe	United Kingdom	Berkshire and Surrey Pathology Services Lighthouse Laboratory	Wellcome Sanger Institute for the COVID-19 Genomics UK (COG-UK) Consortium	Berkshire et al
EPI_ISL_4502886	England/BRBR-1ED03D2/2021	2021-09-17	Europe	United Kingdom	Berkshire and Surrey Pathology Services Lighthouse Laboratory	Wellcome Sanger Institute for the COVID-19 Genomics UK (COG-UK) Consortium	Berkshire et al
EPI_ISL_4502957	England/BRBR-1ED03F0/2021	2021-09-17	Europe	United Kingdom	Berkshire and Surrey Pathology Services Lighthouse Laboratory	Wellcome Sanger Institute for the COVID-19 Genomics UK (COG-UK) Consortium	Berkshire et al
EPI_ISL_4502980	England/BRBR-1ED040C/2021	2021-09-18	Europe	United Kingdom	Berkshire and Surrey Pathology Services Lighthouse Laboratory	Wellcome Sanger Institute for the COVID-19 Genomics UK (COG-UK) Consortium	Berkshire et al
EPI_ISL_4502947	England/BRBR-1ED042A/2021	2021-09-18	Europe	United Kingdom	Berkshire and Surrey Pathology Services Lighthouse Laboratory	Wellcome Sanger Institute for the COVID-19 Genomics UK (COG-UK) Consortium	Berkshire et al
EPI_ISL_4502927	England/BRBR-1ED0439/2021	2021-09-16	Europe	United Kingdom	Berkshire and Surrey Pathology Services Lighthouse Laboratory	Wellcome Sanger Institute for the COVID-19 Genomics UK (COG-UK) Consortium	Berkshire et al
EPI_ISL_4502908	England/BRBR-1ED0448/2021	2021-09-17	Europe	United Kingdom	Berkshire and Surrey Pathology Services Lighthouse Laboratory	Wellcome Sanger Institute for the COVID-19 Genomics UK (COG-UK) Consortium	Berkshire et al
EPI_ISL_4502960	England/BRBR-1ED0466/2021	2021-09-17	Europe	United Kingdom	Berkshire and Surrey Pathology Services Lighthouse Laboratory	Wellcome Sanger Institute for the COVID-19 Genomics UK (COG-UK) Consortium	Berkshire et al
EPI_ISL_4502905	England/BRBR-1ED0475/2021	2021-09-18	Europe	United Kingdom	Berkshire and Surrey Pathology Services Lighthouse Laboratory	Wellcome Sanger Institute for the COVID-19 Genomics UK (COG-UK) Consortium	Berkshire et al
EPI_ISL_4502901	England/BRBR-1ED0484/2021	2021-09-18	Europe	United Kingdom	Berkshire and Surrey Pathology Services Lighthouse Laboratory	Wellcome Sanger Institute for the COVID-19 Genomics UK (COG-UK) Consortium	Berkshire et al
EPI_ISL_4502830	England/BRBR-1ED0493/2021	2021-09-18	Europe	United Kingdom	Berkshire and Surrey Pathology Services Lighthouse Laboratory	Wellcome Sanger Institute for the COVID-19 Genomics UK (COG-UK) Consortium	Berkshire et al
EPI_ISL_4502843	England/BRBR-1ED04A2/2021	2021-09-18	Europe	United Kingdom	Berkshire and Surrey Pathology Services Lighthouse Laboratory	Wellcome Sanger Institute for the COVID-19 Genomics UK (COG-UK) Consortium	Berkshire et al
EPI_ISL_4502955	England/BRBR-1ED04B1/2021	2021-09-18	Europe	United Kingdom	Berkshire and Surrey Pathology Services Lighthouse Laboratory	Wellcome Sanger Institute for the COVID-19 Genomics UK (COG-UK) Consortium	Berkshire et al
EPI_ISL_4502883	England/BRBR-1ED04DF/2021	2021-09-18	Europe	United Kingdom	Berkshire and Surrey Pathology Services Lighthouse Laboratory	Wellcome Sanger Institute for the COVID-19 Genomics UK (COG-UK) Consortium	Berkshire et al
EPI_ISL_4502826	England/BRBR-1ED04EE/2021	2021-09-18	Europe	United Kingdom	Berkshire and Surrey Pathology Services Lighthouse Laboratory	Wellcome Sanger Institute for the COVID-19 Genomics UK (COG-UK) Consortium	Berkshire et al
EPI_ISL_4502860	England/BRBR-1ED04FD/2021	2021-09-17	Europe	United Kingdom	Berkshire and Surrey Pathology Services Lighthouse Laboratory	Wellcome Sanger Institute for the COVID-19 Genomics UK (COG-UK) Consortium	Berkshire et al
EPI_ISL_4502951	England/BRBR-1ED0518/2021	2021-09-18	Europe	United Kingdom	Berkshire and Surrey Pathology Services Lighthouse Laboratory	Wellcome Sanger Institute for the COVID-19 Genomics UK (COG-UK) Consortium	Berkshire et al
EPI_ISL_4502974	England/BRBR-1ED0527/2021	2021-09-17	Europe	United Kingdom	Berkshire and Surrey Pathology Services Lighthouse Laboratory	Wellcome Sanger Institute for the COVID-19 Genomics UK (COG-UK) Consortium	Berkshire et al
EPI_ISL_4502852	England/BRBR-1ED0545/2021	2021-09-17	Europe	United Kingdom	Berkshire and Surrey Pathology Services Lighthouse Laboratory	Wellcome Sanger Institute for the COVID-19 Genomics UK (COG-UK) Consortium	Berkshire et al
EPI_ISL_4502919	England/BRBR-1ED0554/2021	2021-09-16	Europe	United Kingdom	Berkshire and Surrey Pathology Services Lighthouse Laboratory	Wellcome Sanger Institute for the COVID-19 Genomics UK (COG-UK) Consortium	Berkshire et al
EPI_ISL_4502889	England/BRBR-1ED0563/2021	2021-09-17	Europe	United Kingdom	Berkshire and Surrey Pathology Services Lighthouse Laboratory	Wellcome Sanger Institute for the COVID-19 Genomics UK (COG-UK) Consortium	Berkshire et al
EPI_ISL_4502848	England/BRBR-1ED0572/2021	2021-09-17	Europe	United Kingdom	Berkshire and Surrey Pathology Services Lighthouse Laboratory	Wellcome Sanger Institute for the COVID-19 Genomics UK (COG-UK) Consortium	Berkshire et al
EPI_ISL_4502988	England/BRBR-1ED0581/2021	2021-09-17	Europe	United Kingdom	Berkshire and Surrey Pathology Services Lighthouse Laboratory	Wellcome Sanger Institute for the COVID-19 Genomics UK (COG-UK) Consortium	Berkshire et al
EPI_ISL_4502928	England/BRBR-1ED0590/2021	2021-09-18	Europe	United Kingdom	Berkshire and Surrey Pathology Services Lighthouse Laboratory	Wellcome Sanger Institute for the COVID-19 Genomics UK (COG-UK) Consortium	Berkshire et al
EPI_ISL_4502994	England/BRBR-1ED05CD/2021	2021-09-18	Europe	United Kingdom	Berkshire and Surrey Pathology Services Lighthouse Laboratory	Wellcome Sanger Institute for the COVID-19 Genomics UK (COG-UK) Consortium	Berkshire et al
EPI_ISL_4502900	England/BRBR-1ED05DC/2021	2021-09-18	Europe	United Kingdom	Berkshire and Surrey Pathology Services Lighthouse Laboratory	Wellcome Sanger Institute for the COVID-19 Genomics UK (COG-UK) Consortium	Berkshire et al
EPI_ISL_4502915	England/BRBR-1ED05EB/2021	2021-09-18	Europe	United Kingdom	Berkshire and Surrey Pathology Services Lighthouse Laboratory	Wellcome Sanger Institute for the COVID-19 Genomics UK (COG-UK) Consortium	Berkshire et al
EPI_ISL_4502954	England/BRBR-1ED05FA/2021	2021-09-18	Europe	United Kingdom	Berkshire and Surrey Pathology Services Lighthouse Laboratory	Wellcome Sanger Institute for the COVID-19 Genomics UK (COG-UK) Consortium	Berkshire et al
EPI_ISL_4502864	England/BRBR-1ED0606/2021	2021-09-18	Europe	United Kingdom	Berkshire and Surrey Pathology Services Lighthouse Laboratory	Wellcome Sanger Institute for the COVID-19 Genomics UK (COG-UK) Consortium	Berkshire et al
EPI_ISL_4502847	England/BRBR-1ED0624/2021	2021-09-17	Europe	United Kingdom	Berkshire and Surrey Pathology Services Lighthouse Laboratory	Wellcome Sanger Institute for the COVID-19 Genomics UK (COG-UK) Consortium	Berkshire et al
EPI_ISL_4502899	England/BRBR-1ED0633/2021	2021-09-18	Europe	United Kingdom	Berkshire and Surrey Pathology Services Lighthouse Laboratory	Wellcome Sanger Institute for the COVID-19 Genomics UK (COG-UK) Consortium	Berkshire et al
EPI_ISL_4502869	England/BRBR-1ED0651/2021	2021-09-18	Europe	United Kingdom	Berkshire and Surrey Pathology Services Lighthouse Laboratory	Wellcome Sanger Institute for the COVID-19 Genomics UK (COG-UK) Consortium	Berkshire et al
EPI_ISL_4502866	England/BRBR-1ED068E/2021	2021-09-18	Europe	United Kingdom	Berkshire and Surrey Pathology Services Lighthouse Laboratory	Wellcome Sanger Institute for the COVID-19 Genomics UK (COG-UK) Consortium	Berkshire et al
EPI_ISL_4502894	England/BRBR-1ED069D/2021	2021-09-17	Europe	United Kingdom	Berkshire and Surrey Pathology Services Lighthouse Laboratory	Wellcome Sanger Institute for the COVID-19 Genomics UK (COG-UK) Consortium	Berkshire et al
EPI_ISL_4502958	England/BRBR-1ED06D9/2021	2021-09-18	Europe	United Kingdom	Berkshire and Surrey Pathology Services Lighthouse Laboratory	Wellcome Sanger Institute for the COVID-19 Genomics UK (COG-UK) Consortium	Berkshire et al
EPI_ISL_4502841	England/BRBR-1ED06E8/2021	2021-09-18	Europe	United Kingdom	Berkshire and Surrey Pathology Services Lighthouse Laboratory	Wellcome Sanger Institute for the COVID-19 Genomics UK (COG-UK) Consortium	Berkshire et al
EPI_ISL_4502867	England/BRBR-1ED06F7/2021	2021-09-18	Europe	United Kingdom	Berkshire and Surrey Pathology Services Lighthouse Laboratory	Wellcome Sanger Institute for the COVID-19 Genomics UK (COG-UK) Consortium	Berkshire et al
EPI_ISL_4502956	England/BRBR-1ED0703/2021	2021-09-18	Europe	United Kingdom	Berkshire and Surrey Pathology Services Lighthouse Laboratory	Wellcome Sanger Institute for the COVID-19 Genomics UK (COG-UK) Consortium	Berkshire et al
EPI_ISL_4502890	England/BRBR-1ED0712/2021	2021-09-18	Europe	United Kingdom	Berkshire and Surrey Pathology Services Lighthouse Laboratory	Wellcome Sanger Institute for the COVID-19 Genomics UK (COG-UK) Consortium	Berkshire et al
EPI_ISL_4502873	England/BRBR-1ED0721/2021	2021-09-18	Europe	United Kingdom	Berkshire and Surrey Pathology Services Lighthouse Laboratory	Wellcome Sanger Institute for the COVID-19 Genomics UK (COG-UK) Consortium	Berkshire et al
EPI_ISL_4502949	England/BRBR-1ED075E/2021	2021-09-18	Europe	United Kingdom	Berkshire and Surrey Pathology Services Lighthouse Laboratory	Wellcome Sanger Institute for the COVID-19 Genomics UK (COG-UK) Consortium	Berkshire et al
EPI_ISL_4502929	England/BRBR-1ED076D/2021	2021-09-17	Europe	United Kingdom	Berkshire and Surrey Pathology Services Lighthouse Laboratory	Wellcome Sanger Institute for the COVID-19 Genomics UK (COG-UK) Consortium	Berkshire et al
EPI_ISL_4502836	England/BRBR-1ED077C/2021	2021-09-16	Europe	United Kingdom	Berkshire and Surrey Pathology Services Lighthouse Laboratory	Wellcome Sanger Institute for the COVID-19 Genomics UK (COG-UK) Consortium	Berkshire et al
EPI_ISL_4502941	England/BRBR-1ED079A/2021	2021-09-17	Europe	United Kingdom	Berkshire and Surrey Pathology Services Lighthouse Laboratory	Wellcome Sanger Institute for the COVID-19 Genomics UK (COG-UK) Consortium	Berkshire et al
EPI_ISL_4502961	England/BRBR-1ED07C7/2021	2021-09-17	Europe	United Kingdom	Berkshire and Surrey Pathology Services Lighthouse Laboratory	Wellcome Sanger Institute for the COVID-19 Genomics UK (COG-UK) Consortium	Berkshire et al
EPI_ISL_4502936	England/BRBR-1ED07E5/2021	2021-09-18	Europe	United Kingdom	Berkshire and Surrey Pathology Services Lighthouse Laboratory	Wellcome Sanger Institute for the COVID-19 Genomics UK (COG-UK) Consortium	Berkshire et al
EPI_ISL_4502977	England/BRBR-1ED07F4/2021	2021-09-18	Europe	United Kingdom	Berkshire and Surrey Pathology Services Lighthouse Laboratory	Wellcome Sanger Institute for the COVID-19 Genomics UK (COG-UK) Consortium	Berkshire et al
EPI_ISL_4502975	England/BRBR-1ED0800/2021	2021-09-18	Europe	United Kingdom	Berkshire and Surrey Pathology Services Lighthouse Laboratory	Wellcome Sanger Institute for the COVID-19 Genomics UK (COG-UK) Consortium	Berkshire et al
EPI_ISL_4502932	England/BRBR-1ED081F/2021	2021-09-17	Europe	United Kingdom	Berkshire and Surrey Pathology Services Lighthouse Laboratory	Wellcome Sanger Institute for the COVID-19 Genomics UK (COG-UK) Consortium	Berkshire et al
EPI_ISL_4502942	England/BRBR-1ED082E/2021	2021-09-18	Europe	United Kingdom	Berkshire and Surrey Pathology Services Lighthouse Laboratory	Wellcome Sanger Institute for the COVID-19 Genomics UK (COG-UK) Consortium	Berkshire et al
EPI_ISL_4502981	England/BRBR-1ED083D/2021	2021-09-18	Europe	United Kingdom	Berkshire and Surrey Pathology Services Lighthouse Laboratory	Wellcome Sanger Institute for the COVID-19 Genomics UK (COG-UK) Consortium	Berkshire et al
EPI_ISL_4502878	England/BRBR-1ED084C/2021	2021-09-18	Europe	United Kingdom	Berkshire and Surrey Pathology Services Lighthouse Laboratory	Wellcome Sanger Institute for the COVID-19 Genomics UK (COG-UK) Consortium	Berkshire et al
EPI_ISL_4502938	England/BRBR-1ED085B/2021	2021-09-17	Europe	United Kingdom	Berkshire and Surrey Pathology Services Lighthouse Laboratory	Wellcome Sanger Institute for the COVID-19 Genomics UK (COG-UK) Consortium	Berkshire et al
EPI_ISL_4502898	England/BRBR-1ED086A/2021	2021-09-18	Europe	United Kingdom	Berkshire and Surrey Pathology Services Lighthouse Laboratory	Wellcome Sanger Institute for the COVID-19 Genomics UK (COG-UK) Consortium	Berkshire et al
EPI_ISL_4502924	England/BRBR-1ED0879/2021	2021-09-17	Europe	United Kingdom	Berkshire and Surrey Pathology Services Lighthouse Laboratory	Wellcome Sanger Institute for the COVID-19 Genomics UK (COG-UK) Consortium	Berkshire et al
EPI_ISL_4525262	England/BRBR-1ED1A27/2021	2021-09-18	Europe	United Kingdom	Berkshire and Surrey Pathology Services Lighthouse Laboratory	Wellcome Sanger Institute for the COVID-19 Genomics UK (COG-UK) Consortium	Berkshire et al
EPI_ISL_4525129	England/BRBR-1ED1A45/2021	2021-09-18	Europe	United Kingdom	Berkshire and Surrey Pathology Services Lighthouse Laboratory	Wellcome Sanger Institute for the COVID-19 Genomics UK (COG-UK) Consortium	Berkshire et al
EPI_ISL_4525132	England/BRBR-1ED1A54/2021	2021-09-18	Europe	United Kingdom	Berkshire and Surrey Pathology Services Lighthouse Laboratory	Wellcome Sanger Institute for the COVID-19 Genomics UK (COG-UK) Consortium	Berkshire et al
EPI_ISL_4525049	England/BRBR-1ED1A63/2021	2021-09-17	Europe	United Kingdom	Berkshire and Surrey Pathology Services Lighthouse Laboratory	Wellcome Sanger Institute for the COVID-19 Genomics UK (COG-UK) Consortium	Berkshire et al
EPI_ISL_4525276	England/BRBR-1ED1A72/2021	2021-09-18	Europe	United Kingdom	Berkshire and Surrey Pathology Services Lighthouse Laboratory	Wellcome Sanger Institute for the COVID-19 Genomics UK (COG-UK) Consortium	Berkshire et al
EPI_ISL_4525123	England/BRBR-1ED1A90/2021	2021-09-17	Europe	United Kingdom	Berkshire and Surrey Pathology Services Lighthouse Laboratory	Wellcome Sanger Institute for the COVID-19 Genomics UK (COG-UK) Consortium	Berkshire et al
EPI_ISL_4525147	England/BRBR-1ED1ACD/2021	2021-09-18	Europe	United Kingdom	Berkshire and Surrey Pathology Services Lighthouse Laboratory	Wellcome Sanger Institute for the COVID-19 Genomics UK (COG-UK) Consortium	Berkshire et al
EPI_ISL_4525213	England/BRBR-1ED1ADC/2021	2021-09-18	Europe	United Kingdom	Berkshire and Surrey Pathology Services Lighthouse Laboratory	Wellcome Sanger Institute for the COVID-19 Genomics UK (COG-UK) Consortium	Berkshire et al
EPI_ISL_4525063	England/BRBR-1ED1AEB/2021	2021-09-18	Europe	United Kingdom	Berkshire and Surrey Pathology Services Lighthouse Laboratory	Wellcome Sanger Institute for the COVID-19 Genomics UK (COG-UK) Consortium	Berkshire et al
EPI_ISL_4525249	England/BRBR-1ED1AFA/2021	2021-09-18	Europe	United Kingdom	Berkshire and Surrey Pathology Services Lighthouse Laboratory	Wellcome Sanger Institute for the COVID-19 Genomics UK (COG-UK) Consortium	Berkshire et al
EPI_ISL_4525215	England/BRBR-1ED1B33/2021	2021-09-18	Europe	United Kingdom	Berkshire and Surrey Pathology Services Lighthouse Laboratory	Wellcome Sanger Institute for the COVID-19 Genomics UK (COG-UK) Consortium	Berkshire et al
EPI_ISL_4525073	England/BRBR-1ED1B42/2021	2021-09-18	Europe	United Kingdom	Berkshire and Surrey Pathology Services Lighthouse Laboratory	Wellcome Sanger Institute for the COVID-19 Genomics UK (COG-UK) Consortium	Berkshire et al
EPI_ISL_4525281	England/BRBR-1ED1B60/2021	2021-09-18	Europe	United Kingdom	Berkshire and Surrey Pathology Services Lighthouse Laboratory	Wellcome Sanger Institute for the COVID-19 Genomics UK (COG-UK) Consortium	Berkshire et al
EPI_ISL_4525323	England/BRBR-1ED1BAC/2021	2021-09-18	Europe	United Kingdom	Berkshire and Surrey Pathology Services Lighthouse Laboratory	Wellcome Sanger Institute for the COVID-19 Genomics UK (COG-UK) Consortium	Berkshire et al
EPI_ISL_4525235	England/BRBR-1ED1BBB/2021	2021-09-16	Europe	United Kingdom	Berkshire and Surrey Pathology Services Lighthouse Laboratory	Wellcome Sanger Institute for the COVID-19 Genomics UK (COG-UK) Consortium	Berkshire et al
EPI_ISL_4525255	England/BRBR-1ED1BD9/2021	2021-09-18	Europe	United Kingdom	Berkshire and Surrey Pathology Services Lighthouse Laboratory	Wellcome Sanger Institute for the COVID-19 Genomics UK (COG-UK) Consortium	Berkshire et al
EPI_ISL_4525149	England/BRBR-1ED1C03/2021	2021-09-17	Europe	United Kingdom	Berkshire and Surrey Pathology Services Lighthouse Laboratory	Wellcome Sanger Institute for the COVID-19 Genomics UK (COG-UK) Consortium	Berkshire et al
EPI_ISL_4525155	England/BRBR-1ED1C12/2021	2021-09-17	Europe	United Kingdom	Berkshire and Surrey Pathology Services Lighthouse Laboratory	Wellcome Sanger Institute for the COVID-19 Genomics UK (COG-UK) Consortium	Berkshire et al
EPI_ISL_4525112	England/BRBR-1ED1C21/2021	2021-09-18	Europe	United Kingdom	Berkshire and Surrey Pathology Services Lighthouse Laboratory	Wellcome Sanger Institute for the COVID-19 Genomics UK (COG-UK) Consortium	Berkshire et al
EPI_ISL_4525108	England/BRBR-1ED1C30/2021	2021-09-18	Europe	United Kingdom	Berkshire and Surrey Pathology Services Lighthouse Laboratory	Wellcome Sanger Institute for the COVID-19 Genomics UK (COG-UK) Consortium	Berkshire et al
EPI_ISL_4525296	England/BRBR-1ED1C4F/2021	2021-09-18	Europe	United Kingdom	Berkshire and Surrey Pathology Services Lighthouse Laboratory	Wellcome Sanger Institute for the COVID-19 Genomics UK (COG-UK) Consortium	Berkshire et al
EPI_ISL_4525075	England/BRBR-1ED1C6D/2021	2021-09-18	Europe	United Kingdom	Berkshire and Surrey Pathology Services Lighthouse Laboratory	Wellcome Sanger Institute for the COVID-19 Genomics UK (COG-UK) Consortium	Berkshire et al
EPI_ISL_4525251	England/BRBR-1ED1C9A/2021	2021-09-18	Europe	United Kingdom	Berkshire and Surrey Pathology Services Lighthouse Laboratory	Wellcome Sanger Institute for the COVID-19 Genomics UK (COG-UK) Consortium	Berkshire et al
EPI_ISL_4525135	England/BRBR-1ED1CA9/2021	2021-09-18	Europe	United Kingdom	Berkshire and Surrey Pathology Services Lighthouse Laboratory	Wellcome Sanger Institute for the COVID-19 Genomics UK (COG-UK) Consortium	Berkshire et al
EPI_ISL_4525064	England/BRBR-1ED1CB8/2021	2021-09-18	Europe	United Kingdom	Berkshire and Surrey Pathology Services Lighthouse Laboratory	Wellcome Sanger Institute for the COVID-19 Genomics UK (COG-UK) Consortium	Berkshire et al
EPI_ISL_4525051	England/BRBR-1ED1CD6/2021	2021-09-17	Europe	United Kingdom	Berkshire and Surrey Pathology Services Lighthouse Laboratory	Wellcome Sanger Institute for the COVID-19 Genomics UK (COG-UK) Consortium	Berkshire et al
EPI_ISL_4525218	England/BRBR-1ED1CE5/2021	2021-09-18	Europe	United Kingdom	Berkshire and Surrey Pathology Services Lighthouse Laboratory	Wellcome Sanger Institute for the COVID-19 Genomics UK (COG-UK) Consortium	Berkshire et al
EPI_ISL_4525056	England/BRBR-1ED1D00/2021	2021-09-18	Europe	United Kingdom	Berkshire and Surrey Pathology Services Lighthouse Laboratory	Wellcome Sanger Institute for the COVID-19 Genomics UK (COG-UK) Consortium	Berkshire et al
EPI_ISL_4525298	England/BRBR-1ED1D1F/2021	2021-09-18	Europe	United Kingdom	Berkshire and Surrey Pathology Services Lighthouse Laboratory	Wellcome Sanger Institute for the COVID-19 Genomics UK (COG-UK) Consortium	Berkshire et al
EPI_ISL_4525289	England/BRBR-1ED1D2E/2021	2021-09-18	Europe	United Kingdom	Berkshire and Surrey Pathology Services Lighthouse Laboratory	Wellcome Sanger Institute for the COVID-19 Genomics UK (COG-UK) Consortium	Berkshire et al
EPI_ISL_4525308	England/BRBR-1ED1D3D/2021	2021-09-18	Europe	United Kingdom	Berkshire and Surrey Pathology Services Lighthouse Laboratory	Wellcome Sanger Institute for the COVID-19 Genomics UK (COG-UK) Consortium	Berkshire et al
EPI_ISL_4525170	England/BRBR-1ED1D6A/2021	2021-09-18	Europe	United Kingdom	Berkshire and Surrey Pathology Services Lighthouse Laboratory	Wellcome Sanger Institute for the COVID-19 Genomics UK (COG-UK) Consortium	Berkshire et al
EPI_ISL_4525189	England/BRBR-1ED1D88/2021	2021-09-18	Europe	United Kingdom	Berkshire and Surrey Pathology Services Lighthouse Laboratory	Wellcome Sanger Institute for the COVID-19 Genomics UK (COG-UK) Consortium	Berkshire et al
EPI_ISL_4525217	England/BRBR-1ED1D97/2021	2021-09-17	Europe	United Kingdom	Berkshire and Surrey Pathology Services Lighthouse Laboratory	Wellcome Sanger Institute for the COVID-19 Genomics UK (COG-UK) Consortium	Berkshire et al
EPI_ISL_4525275	England/BRBR-1ED1DA6/2021	2021-09-17	Europe	United Kingdom	Berkshire and Surrey Pathology Services Lighthouse Laboratory	Wellcome Sanger Institute for the COVID-19 Genomics UK (COG-UK) Consortium	Berkshire et al
EPI_ISL_4525106	England/BRBR-1ED1DB5/2021	2021-09-18	Europe	United Kingdom	Berkshire and Surrey Pathology Services Lighthouse Laboratory	Wellcome Sanger Institute for the COVID-19 Genomics UK (COG-UK) Consortium	Berkshire et al
EPI_ISL_4525270	England/BRBR-1ED1DE2/2021	2021-09-17	Europe	United Kingdom	Berkshire and Surrey Pathology Services Lighthouse Laboratory	Wellcome Sanger Institute for the COVID-19 Genomics UK (COG-UK) Consortium	Berkshire et al
EPI_ISL_4525293	England/BRBR-1ED1E0D/2021	2021-09-17	Europe	United Kingdom	Berkshire and Surrey Pathology Services Lighthouse Laboratory	Wellcome Sanger Institute for the COVID-19 Genomics UK (COG-UK) Consortium	Berkshire et al
EPI_ISL_4525151	England/BRBR-1ED1E1C/2021	2021-09-18	Europe	United Kingdom	Berkshire and Surrey Pathology Services Lighthouse Laboratory	Wellcome Sanger Institute for the COVID-19 Genomics UK (COG-UK) Consortium	Berkshire et al
EPI_ISL_4525091	England/BRBR-1ED1E2B/2021	2021-09-18	Europe	United Kingdom	Berkshire and Surrey Pathology Services Lighthouse Laboratory	Wellcome Sanger Institute for the COVID-19 Genomics UK (COG-UK) Consortium	Berkshire et al
EPI_ISL_4525314	England/BRBR-1ED1E3A/2021	2021-09-18	Europe	United Kingdom	Berkshire and Surrey Pathology Services Lighthouse Laboratory	Wellcome Sanger Institute for the COVID-19 Genomics UK (COG-UK) Consortium	Berkshire et al
EPI_ISL_4525084	England/BRBR-1ED1E67/2021	2021-09-18	Europe	United Kingdom	Berkshire and Surrey Pathology Services Lighthouse Laboratory	Wellcome Sanger Institute for the COVID-19 Genomics UK (COG-UK) Consortium	Berkshire et al
EPI_ISL_4525086	England/BRBR-1ED1E85/2021	2021-09-18	Europe	United Kingdom	Berkshire and Surrey Pathology Services Lighthouse Laboratory	Wellcome Sanger Institute for the COVID-19 Genomics UK (COG-UK) Consortium	Berkshire et al
EPI_ISL_4525190	England/BRBR-1ED1ED0/2021	2021-09-18	Europe	United Kingdom	Berkshire and Surrey Pathology Services Lighthouse Laboratory	Wellcome Sanger Institute for the COVID-19 Genomics UK (COG-UK) Consortium	Berkshire et al
EPI_ISL_4525181	England/BRBR-1ED1EFE/2021	2021-09-18	Europe	United Kingdom	Berkshire and Surrey Pathology Services Lighthouse Laboratory	Wellcome Sanger Institute for the COVID-19 Genomics UK (COG-UK) Consortium	Berkshire et al
EPI_ISL_4525256	England/BRBR-1ED1F0A/2021	2021-09-17	Europe	United Kingdom	Berkshire and Surrey Pathology Services Lighthouse Laboratory	Wellcome Sanger Institute for the COVID-19 Genomics UK (COG-UK) Consortium	Berkshire et al
EPI_ISL_4525060	England/BRBR-1ED1F28/2021	2021-09-18	Europe	United Kingdom	Berkshire and Surrey Pathology Services Lighthouse Laboratory	Wellcome Sanger Institute for the COVID-19 Genomics UK (COG-UK) Consortium	Berkshire et al
EPI_ISL_4525266	England/BRBR-1ED1F46/2021	2021-09-16	Europe	United Kingdom	Berkshire and Surrey Pathology Services Lighthouse Laboratory	Wellcome Sanger Institute for the COVID-19 Genomics UK (COG-UK) Consortium	Berkshire et al
EPI_ISL_4525183	England/BRBR-1ED1F64/2021	2021-09-18	Europe	United Kingdom	Berkshire and Surrey Pathology Services Lighthouse Laboratory	Wellcome Sanger Institute for the COVID-19 Genomics UK (COG-UK) Consortium	Berkshire et al
EPI_ISL_4525311	England/BRBR-1ED1FBF/2021	2021-09-18	Europe	United Kingdom	Berkshire and Surrey Pathology Services Lighthouse Laboratory	Wellcome Sanger Institute for the COVID-19 Genomics UK (COG-UK) Consortium	Berkshire et al
EPI_ISL_4525300	England/BRBR-1ED1FEC/2021	2021-09-18	Europe	United Kingdom	Berkshire and Surrey Pathology Services Lighthouse Laboratory	Wellcome Sanger Institute for the COVID-19 Genomics UK (COG-UK) Consortium	Berkshire et al
EPI_ISL_4502853	England/BRBR-1ED34DC/2021	2021-09-18	Europe	United Kingdom	Berkshire and Surrey Pathology Services Lighthouse Laboratory	Wellcome Sanger Institute for the COVID-19 Genomics UK (COG-UK) Consortium	Berkshire et al
EPI_ISL_4502858	England/BRBR-1ED34FA/2021	2021-09-18	Europe	United Kingdom	Berkshire and Surrey Pathology Services Lighthouse Laboratory	Wellcome Sanger Institute for the COVID-19 Genomics UK (COG-UK) Consortium	Berkshire et al
EPI_ISL_4502829	England/BRBR-1ED3506/2021	2021-09-18	Europe	United Kingdom	Berkshire and Surrey Pathology Services Lighthouse Laboratory	Wellcome Sanger Institute for the COVID-19 Genomics UK (COG-UK) Consortium	Berkshire et al
EPI_ISL_4502934	England/BRBR-1ED3515/2021	2021-09-18	Europe	United Kingdom	Berkshire and Surrey Pathology Services Lighthouse Laboratory	Wellcome Sanger Institute for the COVID-19 Genomics UK (COG-UK) Consortium	Berkshire et al
EPI_ISL_4502912	England/BRBR-1ED3524/2021	2021-09-18	Europe	United Kingdom	Berkshire and Surrey Pathology Services Lighthouse Laboratory	Wellcome Sanger Institute for the COVID-19 Genomics UK (COG-UK) Consortium	Berkshire et al
EPI_ISL_4502888	England/BRBR-1ED3533/2021	2021-09-18	Europe	United Kingdom	Berkshire and Surrey Pathology Services Lighthouse Laboratory	Wellcome Sanger Institute for the COVID-19 Genomics UK (COG-UK) Consortium	Berkshire et al
EPI_ISL_4502985	England/BRBR-1ED3560/2021	2021-09-18	Europe	United Kingdom	Berkshire and Surrey Pathology Services Lighthouse Laboratory	Wellcome Sanger Institute for the COVID-19 Genomics UK (COG-UK) Consortium	Berkshire et al
EPI_ISL_4502917	England/BRBR-1ED357F/2021	2021-09-18	Europe	United Kingdom	Berkshire and Surrey Pathology Services Lighthouse Laboratory	Wellcome Sanger Institute for the COVID-19 Genomics UK (COG-UK) Consortium	Berkshire et al
EPI_ISL_4502902	England/BRBR-1ED358E/2021	2021-09-18	Europe	United Kingdom	Berkshire and Surrey Pathology Services Lighthouse Laboratory	Wellcome Sanger Institute for the COVID-19 Genomics UK (COG-UK) Consortium	Berkshire et al
EPI_ISL_4502914	England/BRBR-1ED35AC/2021	2021-09-18	Europe	United Kingdom	Berkshire and Surrey Pathology Services Lighthouse Laboratory	Wellcome Sanger Institute for the COVID-19 Genomics UK (COG-UK) Consortium	Berkshire et al
EPI_ISL_4502968	England/BRBR-1ED35BB/2021	2021-09-18	Europe	United Kingdom	Berkshire and Surrey Pathology Services Lighthouse Laboratory	Wellcome Sanger Institute for the COVID-19 Genomics UK (COG-UK) Consortium	Berkshire et al
EPI_ISL_4502964	England/BRBR-1ED35D9/2021	2021-09-18	Europe	United Kingdom	Berkshire and Surrey Pathology Services Lighthouse Laboratory	Wellcome Sanger Institute for the COVID-19 Genomics UK (COG-UK) Consortium	Berkshire et al
EPI_ISL_4502891	England/BRBR-1ED35E8/2021	2021-09-18	Europe	United Kingdom	Berkshire and Surrey Pathology Services Lighthouse Laboratory	Wellcome Sanger Institute for the COVID-19 Genomics UK (COG-UK) Consortium	Berkshire et al
EPI_ISL_4502868	England/BRBR-1ED35F7/2021	2021-09-18	Europe	United Kingdom	Berkshire and Surrey Pathology Services Lighthouse Laboratory	Wellcome Sanger Institute for the COVID-19 Genomics UK (COG-UK) Consortium	Berkshire et al
EPI_ISL_4502827	England/BRBR-1ED3603/2021	2021-09-18	Europe	United Kingdom	Berkshire and Surrey Pathology Services Lighthouse Laboratory	Wellcome Sanger Institute for the COVID-19 Genomics UK (COG-UK) Consortium	Berkshire et al
EPI_ISL_4502820	England/BRBR-1ED3612/2021	2021-09-18	Europe	United Kingdom	Berkshire and Surrey Pathology Services Lighthouse Laboratory	Wellcome Sanger Institute for the COVID-19 Genomics UK (COG-UK) Consortium	Berkshire et al
EPI_ISL_4502825	England/BRBR-1ED3621/2021	2021-09-18	Europe	United Kingdom	Berkshire and Surrey Pathology Services Lighthouse Laboratory	Wellcome Sanger Institute for the COVID-19 Genomics UK (COG-UK) Consortium	Berkshire et al
EPI_ISL_4502903	England/BRBR-1ED3630/2021	2021-09-18	Europe	United Kingdom	Berkshire and Surrey Pathology Services Lighthouse Laboratory	Wellcome Sanger Institute for the COVID-19 Genomics UK (COG-UK) Consortium	Berkshire et al
EPI_ISL_4502906	England/BRBR-1ED364F/2021	2021-09-18	Europe	United Kingdom	Berkshire and Surrey Pathology Services Lighthouse Laboratory	Wellcome Sanger Institute for the COVID-19 Genomics UK (COG-UK) Consortium	Berkshire et al
EPI_ISL_4502907	England/BRBR-1ED365E/2021	2021-09-18	Europe	United Kingdom	Berkshire and Surrey Pathology Services Lighthouse Laboratory	Wellcome Sanger Institute for the COVID-19 Genomics UK (COG-UK) Consortium	Berkshire et al
EPI_ISL_4502871	England/BRBR-1ED366D/2021	2021-09-18	Europe	United Kingdom	Berkshire and Surrey Pathology Services Lighthouse Laboratory	Wellcome Sanger Institute for the COVID-19 Genomics UK (COG-UK) Consortium	Berkshire et al
EPI_ISL_4502865	England/BRBR-1ED367C/2021	2021-09-18	Europe	United Kingdom	Berkshire and Surrey Pathology Services Lighthouse Laboratory	Wellcome Sanger Institute for the COVID-19 Genomics UK (COG-UK) Consortium	Berkshire et al
EPI_ISL_4502943	England/BRBR-1ED368B/2021	2021-09-18	Europe	United Kingdom	Berkshire and Surrey Pathology Services Lighthouse Laboratory	Wellcome Sanger Institute for the COVID-19 Genomics UK (COG-UK) Consortium	Berkshire et al
EPI_ISL_4502874	England/BRBR-1ED369A/2021	2021-09-18	Europe	United Kingdom	Berkshire and Surrey Pathology Services Lighthouse Laboratory	Wellcome Sanger Institute for the COVID-19 Genomics UK (COG-UK) Consortium	Berkshire et al
EPI_ISL_4502921	England/BRBR-1ED36A9/2021	2021-09-18	Europe	United Kingdom	Berkshire and Surrey Pathology Services Lighthouse Laboratory	Wellcome Sanger Institute for the COVID-19 Genomics UK (COG-UK) Consortium	Berkshire et al
EPI_ISL_4502978	England/BRBR-1ED36B8/2021	2021-09-18	Europe	United Kingdom	Berkshire and Surrey Pathology Services Lighthouse Laboratory	Wellcome Sanger Institute for the COVID-19 Genomics UK (COG-UK) Consortium	Berkshire et al
EPI_ISL_4502892	England/BRBR-1ED36D6/2021	2021-09-18	Europe	United Kingdom	Berkshire and Surrey Pathology Services Lighthouse Laboratory	Wellcome Sanger Institute for the COVID-19 Genomics UK (COG-UK) Consortium	Berkshire et al
EPI_ISL_4502817	England/BRBR-1ED36E5/2021	2021-09-18	Europe	United Kingdom	Berkshire and Surrey Pathology Services Lighthouse Laboratory	Wellcome Sanger Institute for the COVID-19 Genomics UK (COG-UK) Consortium	Berkshire et al
EPI_ISL_4502845	England/BRBR-1ED36F4/2021	2021-09-18	Europe	United Kingdom	Berkshire and Surrey Pathology Services Lighthouse Laboratory	Wellcome Sanger Institute for the COVID-19 Genomics UK (COG-UK) Consortium	Berkshire et al
EPI_ISL_4502973	England/BRBR-1ED3700/2021	2021-09-18	Europe	United Kingdom	Berkshire and Surrey Pathology Services Lighthouse Laboratory	Wellcome Sanger Institute for the COVID-19 Genomics UK (COG-UK) Consortium	Berkshire et al
EPI_ISL_4502822	England/BRBR-1ED371F/2021	2021-09-18	Europe	United Kingdom	Berkshire and Surrey Pathology Services Lighthouse Laboratory	Wellcome Sanger Institute for the COVID-19 Genomics UK (COG-UK) Consortium	Berkshire et al
EPI_ISL_4502992	England/BRBR-1ED375B/2021	2021-09-18	Europe	United Kingdom	Berkshire and Surrey Pathology Services Lighthouse Laboratory	Wellcome Sanger Institute for the COVID-19 Genomics UK (COG-UK) Consortium	Berkshire et al
EPI_ISL_4498948	England/BRBR-1EE2E45/2021	2021-09-18	Europe	United Kingdom	Berkshire and Surrey Pathology Services Lighthouse Laboratory	Wellcome Sanger Institute for the COVID-19 Genomics UK (COG-UK) Consortium	Berkshire et al
EPI_ISL_4498969	England/BRBR-1EE2E63/2021	2021-09-19	Europe	United Kingdom	Berkshire and Surrey Pathology Services Lighthouse Laboratory	Wellcome Sanger Institute for the COVID-19 Genomics UK (COG-UK) Consortium	Berkshire et al
EPI_ISL_4498998	England/BRBR-1EE2E81/2021	2021-09-18	Europe	United Kingdom	Berkshire and Surrey Pathology Services Lighthouse Laboratory	Wellcome Sanger Institute for the COVID-19 Genomics UK (COG-UK) Consortium	Berkshire et al
EPI_ISL_4498926	England/BRBR-1EE2EAF/2021	2021-09-18	Europe	United Kingdom	Berkshire and Surrey Pathology Services Lighthouse Laboratory	Wellcome Sanger Institute for the COVID-19 Genomics UK (COG-UK) Consortium	Berkshire et al
EPI_ISL_4499003	England/BRBR-1EE2EEB/2021	2021-09-19	Europe	United Kingdom	Berkshire and Surrey Pathology Services Lighthouse Laboratory	Wellcome Sanger Institute for the COVID-19 Genomics UK (COG-UK) Consortium	Berkshire et al
EPI_ISL_4499064	England/BRBR-1EE2F15/2021	2021-09-18	Europe	United Kingdom	Berkshire and Surrey Pathology Services Lighthouse Laboratory	Wellcome Sanger Institute for the COVID-19 Genomics UK (COG-UK) Consortium	Berkshire et al
EPI_ISL_4498909	England/BRBR-1EE2F42/2021	2021-09-19	Europe	United Kingdom	Berkshire and Surrey Pathology Services Lighthouse Laboratory	Wellcome Sanger Institute for the COVID-19 Genomics UK (COG-UK) Consortium	Berkshire et al
EPI_ISL_4498994	England/BRBR-1EE2F60/2021	2021-09-18	Europe	United Kingdom	Berkshire and Surrey Pathology Services Lighthouse Laboratory	Wellcome Sanger Institute for the COVID-19 Genomics UK (COG-UK) Consortium	Berkshire et al
EPI_ISL_4498978	England/BRBR-1EE2F8E/2021	2021-09-18	Europe	United Kingdom	Berkshire and Surrey Pathology Services Lighthouse Laboratory	Wellcome Sanger Institute for the COVID-19 Genomics UK (COG-UK) Consortium	Berkshire et al
EPI_ISL_4499108	England/BRBR-1EE2FBB/2021	2021-09-18	Europe	United Kingdom	Berkshire and Surrey Pathology Services Lighthouse Laboratory	Wellcome Sanger Institute for the COVID-19 Genomics UK (COG-UK) Consortium	Berkshire et al
EPI_ISL_4498860	England/BRBR-1EE3020/2021	2021-09-18	Europe	United Kingdom	Berkshire and Surrey Pathology Services Lighthouse Laboratory	Wellcome Sanger Institute for the COVID-19 Genomics UK (COG-UK) Consortium	Berkshire et al
EPI_ISL_4498933	England/BRBR-1EE303F/2021	2021-09-18	Europe	United Kingdom	Berkshire and Surrey Pathology Services Lighthouse Laboratory	Wellcome Sanger Institute for the COVID-19 Genomics UK (COG-UK) Consortium	Berkshire et al
EPI_ISL_4499151	England/BRBR-1EE305D/2021	2021-09-18	Europe	United Kingdom	Berkshire and Surrey Pathology Services Lighthouse Laboratory	Wellcome Sanger Institute for the COVID-19 Genomics UK (COG-UK) Consortium	Berkshire et al
EPI_ISL_4499098	England/BRBR-1EE306C/2021	2021-09-18	Europe	United Kingdom	Berkshire and Surrey Pathology Services Lighthouse Laboratory	Wellcome Sanger Institute for the COVID-19 Genomics UK (COG-UK) Consortium	Berkshire et al
EPI_ISL_4498988	England/BRBR-1EE307B/2021	2021-09-19	Europe	United Kingdom	Berkshire and Surrey Pathology Services Lighthouse Laboratory	Wellcome Sanger Institute for the COVID-19 Genomics UK (COG-UK) Consortium	Berkshire et al
EPI_ISL_4499046	England/BRBR-1EE308A/2021	2021-09-19	Europe	United Kingdom	Berkshire and Surrey Pathology Services Lighthouse Laboratory	Wellcome Sanger Institute for the COVID-19 Genomics UK (COG-UK) Consortium	Berkshire et al
EPI_ISL_4498929	England/BRBR-1EE30A8/2021	2021-09-19	Europe	United Kingdom	Berkshire and Surrey Pathology Services Lighthouse Laboratory	Wellcome Sanger Institute for the COVID-19 Genomics UK (COG-UK) Consortium	Berkshire et al
EPI_ISL_4499079	England/BRBR-1EE30C6/2021	2021-09-18	Europe	United Kingdom	Berkshire and Surrey Pathology Services Lighthouse Laboratory	Wellcome Sanger Institute for the COVID-19 Genomics UK (COG-UK) Consortium	Berkshire et al
EPI_ISL_4498986	England/BRBR-1EE30D5/2021	2021-09-19	Europe	United Kingdom	Berkshire and Surrey Pathology Services Lighthouse Laboratory	Wellcome Sanger Institute for the COVID-19 Genomics UK (COG-UK) Consortium	Berkshire et al
EPI_ISL_4499105	England/BRBR-1EE30E4/2021	2021-09-18	Europe	United Kingdom	Berkshire and Surrey Pathology Services Lighthouse Laboratory	Wellcome Sanger Institute for the COVID-19 Genomics UK (COG-UK) Consortium	Berkshire et al
EPI_ISL_4499152	England/BRBR-1EE30F3/2021	2021-09-18	Europe	United Kingdom	Berkshire and Surrey Pathology Services Lighthouse Laboratory	Wellcome Sanger Institute for the COVID-19 Genomics UK (COG-UK) Consortium	Berkshire et al
EPI_ISL_4499160	England/BRBR-1EE310F/2021	2021-09-19	Europe	United Kingdom	Berkshire and Surrey Pathology Services Lighthouse Laboratory	Wellcome Sanger Institute for the COVID-19 Genomics UK (COG-UK) Consortium	Berkshire et al
EPI_ISL_4498891	England/BRBR-1EE311E/2021	2021-09-19	Europe	United Kingdom	Berkshire and Surrey Pathology Services Lighthouse Laboratory	Wellcome Sanger Institute for the COVID-19 Genomics UK (COG-UK) Consortium	Berkshire et al
EPI_ISL_4498893	England/BRBR-1EE312D/2021	2021-09-19	Europe	United Kingdom	Berkshire and Surrey Pathology Services Lighthouse Laboratory	Wellcome Sanger Institute for the COVID-19 Genomics UK (COG-UK) Consortium	Berkshire et al
EPI_ISL_4499123	England/BRBR-1EE313C/2021	2021-09-19	Europe	United Kingdom	Berkshire and Surrey Pathology Services Lighthouse Laboratory	Wellcome Sanger Institute for the COVID-19 Genomics UK (COG-UK) Consortium	Berkshire et al
EPI_ISL_4498911	England/BRBR-1EE314B/2021	2021-09-18	Europe	United Kingdom	Berkshire and Surrey Pathology Services Lighthouse Laboratory	Wellcome Sanger Institute for the COVID-19 Genomics UK (COG-UK) Consortium	Berkshire et al
EPI_ISL_4499148	England/BRBR-1EE315A/2021	2021-09-18	Europe	United Kingdom	Berkshire and Surrey Pathology Services Lighthouse Laboratory	Wellcome Sanger Institute for the COVID-19 Genomics UK (COG-UK) Consortium	Berkshire et al
EPI_ISL_4499153	England/BRBR-1EE3169/2021	2021-09-18	Europe	United Kingdom	Berkshire and Surrey Pathology Services Lighthouse Laboratory	Wellcome Sanger Institute for the COVID-19 Genomics UK (COG-UK) Consortium	Berkshire et al
EPI_ISL_4498919	England/BRBR-1EE3187/2021	2021-09-18	Europe	United Kingdom	Berkshire and Surrey Pathology Services Lighthouse Laboratory	Wellcome Sanger Institute for the COVID-19 Genomics UK (COG-UK) Consortium	Berkshire et al
EPI_ISL_4498930	England/BRBR-1EE3196/2021	2021-09-18	Europe	United Kingdom	Berkshire and Surrey Pathology Services Lighthouse Laboratory	Wellcome Sanger Institute for the COVID-19 Genomics UK (COG-UK) Consortium	Berkshire et al
EPI_ISL_4498927	England/BRBR-1EE31A5/2021	2021-09-19	Europe	United Kingdom	Berkshire and Surrey Pathology Services Lighthouse Laboratory	Wellcome Sanger Institute for the COVID-19 Genomics UK (COG-UK) Consortium	Berkshire et al
EPI_ISL_4499119	England/BRBR-1EE31E1/2021	2021-09-18	Europe	United Kingdom	Berkshire and Surrey Pathology Services Lighthouse Laboratory	Wellcome Sanger Institute for the COVID-19 Genomics UK (COG-UK) Consortium	Berkshire et al
EPI_ISL_4498901	England/BRBR-1EE322A/2021	2021-09-18	Europe	United Kingdom	Berkshire and Surrey Pathology Services Lighthouse Laboratory	Wellcome Sanger Institute for the COVID-19 Genomics UK (COG-UK) Consortium	Berkshire et al
EPI_ISL_4498985	England/BRBR-1EE3257/2021	2021-09-18	Europe	United Kingdom	Berkshire and Surrey Pathology Services Lighthouse Laboratory	Wellcome Sanger Institute for the COVID-19 Genomics UK (COG-UK) Consortium	Berkshire et al
EPI_ISL_4498962	England/BRBR-1EE3266/2021	2021-09-18	Europe	United Kingdom	Berkshire and Surrey Pathology Services Lighthouse Laboratory	Wellcome Sanger Institute for the COVID-19 Genomics UK (COG-UK) Consortium	Berkshire et al
EPI_ISL_4498878	England/BRBR-1EE3275/2021	2021-09-19	Europe	United Kingdom	Berkshire and Surrey Pathology Services Lighthouse Laboratory	Wellcome Sanger Institute for the COVID-19 Genomics UK (COG-UK) Consortium	Berkshire et al
EPI_ISL_4498959	England/BRBR-1EE3284/2021	2021-09-19	Europe	United Kingdom	Berkshire and Surrey Pathology Services Lighthouse Laboratory	Wellcome Sanger Institute for the COVID-19 Genomics UK (COG-UK) Consortium	Berkshire et al
EPI_ISL_4498875	England/BRBR-1EE3293/2021	2021-09-18	Europe	United Kingdom	Berkshire and Surrey Pathology Services Lighthouse Laboratory	Wellcome Sanger Institute for the COVID-19 Genomics UK (COG-UK) Consortium	Berkshire et al
EPI_ISL_4498960	England/BRBR-1EE32C0/2021	2021-09-18	Europe	United Kingdom	Berkshire and Surrey Pathology Services Lighthouse Laboratory	Wellcome Sanger Institute for the COVID-19 Genomics UK (COG-UK) Consortium	Berkshire et al
EPI_ISL_4498871	England/BRBR-1EE32DF/2021	2021-09-18	Europe	United Kingdom	Berkshire and Surrey Pathology Services Lighthouse Laboratory	Wellcome Sanger Institute for the COVID-19 Genomics UK (COG-UK) Consortium	Berkshire et al
EPI_ISL_4498954	England/BRBR-1EE32EE/2021	2021-09-18	Europe	United Kingdom	Berkshire and Surrey Pathology Services Lighthouse Laboratory	Wellcome Sanger Institute for the COVID-19 Genomics UK (COG-UK) Consortium	Berkshire et al
EPI_ISL_4498917	England/BRBR-1EE32FD/2021	2021-09-19	Europe	United Kingdom	Berkshire and Surrey Pathology Services Lighthouse Laboratory	Wellcome Sanger Institute for the COVID-19 Genomics UK (COG-UK) Consortium	Berkshire et al
EPI_ISL_4499132	England/BRBR-1EE3309/2021	2021-09-18	Europe	United Kingdom	Berkshire and Surrey Pathology Services Lighthouse Laboratory	Wellcome Sanger Institute for the COVID-19 Genomics UK (COG-UK) Consortium	Berkshire et al
EPI_ISL_4498939	England/BRBR-1EE3336/2021	2021-09-19	Europe	United Kingdom	Berkshire and Surrey Pathology Services Lighthouse Laboratory	Wellcome Sanger Institute for the COVID-19 Genomics UK (COG-UK) Consortium	Berkshire et al
EPI_ISL_4499104	England/BRBR-1EE3345/2021	2021-09-19	Europe	United Kingdom	Berkshire and Surrey Pathology Services Lighthouse Laboratory	Wellcome Sanger Institute for the COVID-19 Genomics UK (COG-UK) Consortium	Berkshire et al
EPI_ISL_4499106	England/BRBR-1EE3363/2021	2021-09-19	Europe	United Kingdom	Berkshire and Surrey Pathology Services Lighthouse Laboratory	Wellcome Sanger Institute for the COVID-19 Genomics UK (COG-UK) Consortium	Berkshire et al
EPI_ISL_4499025	England/BRBR-1EE33AF/2021	2021-09-18	Europe	United Kingdom	Berkshire and Surrey Pathology Services Lighthouse Laboratory	Wellcome Sanger Institute for the COVID-19 Genomics UK (COG-UK) Consortium	Berkshire et al
EPI_ISL_4498899	England/BRBR-1EE33CD/2021	2021-09-19	Europe	United Kingdom	Berkshire and Surrey Pathology Services Lighthouse Laboratory	Wellcome Sanger Institute for the COVID-19 Genomics UK (COG-UK) Consortium	Berkshire et al
EPI_ISL_4498868	England/BRBR-1EE33EB/2021	2021-09-18	Europe	United Kingdom	Berkshire and Surrey Pathology Services Lighthouse Laboratory	Wellcome Sanger Institute for the COVID-19 Genomics UK (COG-UK) Consortium	Berkshire et al
EPI_ISL_4499049	England/BRBR-1EE33FA/2021	2021-09-19	Europe	United Kingdom	Berkshire and Surrey Pathology Services Lighthouse Laboratory	Wellcome Sanger Institute for the COVID-19 Genomics UK (COG-UK) Consortium	Berkshire et al
EPI_ISL_4499157	England/BRBR-1EE3415/2021	2021-09-19	Europe	United Kingdom	Berkshire and Surrey Pathology Services Lighthouse Laboratory	Wellcome Sanger Institute for the COVID-19 Genomics UK (COG-UK) Consortium	Berkshire et al
EPI_ISL_4523834	England/BRBR-1EF1F40/2021	2021-09-20	Europe	United Kingdom	Berkshire and Surrey Pathology Services Lighthouse Laboratory	Wellcome Sanger Institute for the COVID-19 Genomics UK (COG-UK) Consortium	Berkshire et al
EPI_ISL_4523945	England/BRBR-1EF1F6E/2021	2021-09-20	Europe	United Kingdom	Berkshire and Surrey Pathology Services Lighthouse Laboratory	Wellcome Sanger Institute for the COVID-19 Genomics UK (COG-UK) Consortium	Berkshire et al
EPI_ISL_4523898	England/BRBR-1EF1FB9/2021	2021-09-20	Europe	United Kingdom	Berkshire and Surrey Pathology Services Lighthouse Laboratory	Wellcome Sanger Institute for the COVID-19 Genomics UK (COG-UK) Consortium	Berkshire et al
EPI_ISL_4523818	England/BRBR-1EF1FD7/2021	2021-09-20	Europe	United Kingdom	Berkshire and Surrey Pathology Services Lighthouse Laboratory	Wellcome Sanger Institute for the COVID-19 Genomics UK (COG-UK) Consortium	Berkshire et al
EPI_ISL_4523909	England/BRBR-1EF1FE6/2021	2021-09-20	Europe	United Kingdom	Berkshire and Surrey Pathology Services Lighthouse Laboratory	Wellcome Sanger Institute for the COVID-19 Genomics UK (COG-UK) Consortium	Berkshire et al
EPI_ISL_4523963	England/BRBR-1EF2000/2021	2021-09-20	Europe	United Kingdom	Berkshire and Surrey Pathology Services Lighthouse Laboratory	Wellcome Sanger Institute for the COVID-19 Genomics UK (COG-UK) Consortium	Berkshire et al
EPI_ISL_4523899	England/BRBR-1EF201F/2021	2021-09-20	Europe	United Kingdom	Berkshire and Surrey Pathology Services Lighthouse Laboratory	Wellcome Sanger Institute for the COVID-19 Genomics UK (COG-UK) Consortium	Berkshire et al
EPI_ISL_4523756	England/BRBR-1EF202E/2021	2021-09-20	Europe	United Kingdom	Berkshire and Surrey Pathology Services Lighthouse Laboratory	Wellcome Sanger Institute for the COVID-19 Genomics UK (COG-UK) Consortium	Berkshire et al
EPI_ISL_4527743	England/BRBR-1EF206A/2021	2021-09-20	Europe	United Kingdom	Berkshire and Surrey Pathology Services Lighthouse Laboratory	Wellcome Sanger Institute for the COVID-19 Genomics UK (COG-UK) Consortium	Berkshire et al
EPI_ISL_4523779	England/BRBR-1EF2079/2021	2021-09-20	Europe	United Kingdom	Berkshire and Surrey Pathology Services Lighthouse Laboratory	Wellcome Sanger Institute for the COVID-19 Genomics UK (COG-UK) Consortium	Berkshire et al
EPI_ISL_4523961	England/BRBR-1EF2088/2021	2021-09-20	Europe	United Kingdom	Berkshire and Surrey Pathology Services Lighthouse Laboratory	Wellcome Sanger Institute for the COVID-19 Genomics UK (COG-UK) Consortium	Berkshire et al
EPI_ISL_4523757	England/BRBR-1EF20A6/2021	2021-09-20	Europe	United Kingdom	Berkshire and Surrey Pathology Services Lighthouse Laboratory	Wellcome Sanger Institute for the COVID-19 Genomics UK (COG-UK) Consortium	Berkshire et al
EPI_ISL_4523739	England/BRBR-1EF20C4/2021	2021-09-20	Europe	United Kingdom	Berkshire and Surrey Pathology Services Lighthouse Laboratory	Wellcome Sanger Institute for the COVID-19 Genomics UK (COG-UK) Consortium	Berkshire et al
EPI_ISL_4523926	England/BRBR-1EF20D3/2021	2021-09-20	Europe	United Kingdom	Berkshire and Surrey Pathology Services Lighthouse Laboratory	Wellcome Sanger Institute for the COVID-19 Genomics UK (COG-UK) Consortium	Berkshire et al
EPI_ISL_4523938	England/BRBR-1EF211C/2021	2021-09-20	Europe	United Kingdom	Berkshire and Surrey Pathology Services Lighthouse Laboratory	Wellcome Sanger Institute for the COVID-19 Genomics UK (COG-UK) Consortium	Berkshire et al
EPI_ISL_4523725	England/BRBR-1EF21A3/2021	2021-09-20	Europe	United Kingdom	Berkshire and Surrey Pathology Services Lighthouse Laboratory	Wellcome Sanger Institute for the COVID-19 Genomics UK (COG-UK) Consortium	Berkshire et al
EPI_ISL_4523735	England/BRBR-1EF21D0/2021	2021-09-20	Europe	United Kingdom	Berkshire and Surrey Pathology Services Lighthouse Laboratory	Wellcome Sanger Institute for the COVID-19 Genomics UK (COG-UK) Consortium	Berkshire et al
EPI_ISL_4523810	England/BRBR-1EF21FE/2021	2021-09-20	Europe	United Kingdom	Berkshire and Surrey Pathology Services Lighthouse Laboratory	Wellcome Sanger Institute for the COVID-19 Genomics UK (COG-UK) Consortium	Berkshire et al
EPI_ISL_4523869	England/BRBR-1EF2246/2021	2021-09-20	Europe	United Kingdom	Berkshire and Surrey Pathology Services Lighthouse Laboratory	Wellcome Sanger Institute for the COVID-19 Genomics UK (COG-UK) Consortium	Berkshire et al
EPI_ISL_4527746	England/BRBR-1EF2273/2021	2021-09-20	Europe	United Kingdom	Berkshire and Surrey Pathology Services Lighthouse Laboratory	Wellcome Sanger Institute for the COVID-19 Genomics UK (COG-UK) Consortium	Berkshire et al
EPI_ISL_4523913	England/BRBR-1EF2282/2021	2021-09-20	Europe	United Kingdom	Berkshire and Surrey Pathology Services Lighthouse Laboratory	Wellcome Sanger Institute for the COVID-19 Genomics UK (COG-UK) Consortium	Berkshire et al
EPI_ISL_4526785	England/BRBR-1EF4262/2021	2021-09-20	Europe	United Kingdom	Berkshire and Surrey Pathology Services Lighthouse Laboratory	Wellcome Sanger Institute for the COVID-19 Genomics UK (COG-UK) Consortium	Berkshire et al
EPI_ISL_4526738	England/BRBR-1EF4280/2021	2021-09-20	Europe	United Kingdom	Berkshire and Surrey Pathology Services Lighthouse Laboratory	Wellcome Sanger Institute for the COVID-19 Genomics UK (COG-UK) Consortium	Berkshire et al
EPI_ISL_4526643	England/BRBR-1EF42BD/2021	2021-09-20	Europe	United Kingdom	Berkshire and Surrey Pathology Services Lighthouse Laboratory	Wellcome Sanger Institute for the COVID-19 Genomics UK (COG-UK) Consortium	Berkshire et al
EPI_ISL_4526597	England/BRBR-1EF42CC/2021	2021-09-20	Europe	United Kingdom	Berkshire and Surrey Pathology Services Lighthouse Laboratory	Wellcome Sanger Institute for the COVID-19 Genomics UK (COG-UK) Consortium	Berkshire et al
EPI_ISL_4526900	England/BRBR-1EF42EA/2021	2021-09-20	Europe	United Kingdom	Berkshire and Surrey Pathology Services Lighthouse Laboratory	Wellcome Sanger Institute for the COVID-19 Genomics UK (COG-UK) Consortium	Berkshire et al
EPI_ISL_4526750	England/BRBR-1EF42F9/2021	2021-09-20	Europe	United Kingdom	Berkshire and Surrey Pathology Services Lighthouse Laboratory	Wellcome Sanger Institute for the COVID-19 Genomics UK (COG-UK) Consortium	Berkshire et al
EPI_ISL_4526842	England/BRBR-1EF4305/2021	2021-09-20	Europe	United Kingdom	Berkshire and Surrey Pathology Services Lighthouse Laboratory	Wellcome Sanger Institute for the COVID-19 Genomics UK (COG-UK) Consortium	Berkshire et al
EPI_ISL_4526787	England/BRBR-1EF4314/2021	2021-09-20	Europe	United Kingdom	Berkshire and Surrey Pathology Services Lighthouse Laboratory	Wellcome Sanger Institute for the COVID-19 Genomics UK (COG-UK) Consortium	Berkshire et al
EPI_ISL_4526703	England/BRBR-1EF4332/2021	2021-09-20	Europe	United Kingdom	Berkshire and Surrey Pathology Services Lighthouse Laboratory	Wellcome Sanger Institute for the COVID-19 Genomics UK (COG-UK) Consortium	Berkshire et al
EPI_ISL_4526854	England/BRBR-1EF436F/2021	2021-09-20	Europe	United Kingdom	Berkshire and Surrey Pathology Services Lighthouse Laboratory	Wellcome Sanger Institute for the COVID-19 Genomics UK (COG-UK) Consortium	Berkshire et al
EPI_ISL_4526883	England/BRBR-1EF437E/2021	2021-09-20	Europe	United Kingdom	Berkshire and Surrey Pathology Services Lighthouse Laboratory	Wellcome Sanger Institute for the COVID-19 Genomics UK (COG-UK) Consortium	Berkshire et al
EPI_ISL_4526832	England/BRBR-1EF438D/2021	2021-09-20	Europe	United Kingdom	Berkshire and Surrey Pathology Services Lighthouse Laboratory	Wellcome Sanger Institute for the COVID-19 Genomics UK (COG-UK) Consortium	Berkshire et al
EPI_ISL_4526851	England/BRBR-1EF439C/2021	2021-09-20	Europe	United Kingdom	Berkshire and Surrey Pathology Services Lighthouse Laboratory	Wellcome Sanger Institute for the COVID-19 Genomics UK (COG-UK) Consortium	Berkshire et al
EPI_ISL_4526645	England/BRBR-1EF43AB/2021	2021-09-20	Europe	United Kingdom	Berkshire and Surrey Pathology Services Lighthouse Laboratory	Wellcome Sanger Institute for the COVID-19 Genomics UK (COG-UK) Consortium	Berkshire et al
EPI_ISL_4526862	England/BRBR-1EF43BA/2021	2021-09-20	Europe	United Kingdom	Berkshire and Surrey Pathology Services Lighthouse Laboratory	Wellcome Sanger Institute for the COVID-19 Genomics UK (COG-UK) Consortium	Berkshire et al
EPI_ISL_4526650	England/BRBR-1EF43D8/2021	2021-09-18	Europe	United Kingdom	Berkshire and Surrey Pathology Services Lighthouse Laboratory	Wellcome Sanger Institute for the COVID-19 Genomics UK (COG-UK) Consortium	Berkshire et al
EPI_ISL_4526835	England/BRBR-1EF43F6/2021	2021-09-20	Europe	United Kingdom	Berkshire and Surrey Pathology Services Lighthouse Laboratory	Wellcome Sanger Institute for the COVID-19 Genomics UK (COG-UK) Consortium	Berkshire et al
EPI_ISL_4526853	England/BRBR-1EF4411/2021	2021-09-20	Europe	United Kingdom	Berkshire and Surrey Pathology Services Lighthouse Laboratory	Wellcome Sanger Institute for the COVID-19 Genomics UK (COG-UK) Consortium	Berkshire et al
EPI_ISL_4526632	England/BRBR-1EF4420/2021	2021-09-20	Europe	United Kingdom	Berkshire and Surrey Pathology Services Lighthouse Laboratory	Wellcome Sanger Institute for the COVID-19 Genomics UK (COG-UK) Consortium	Berkshire et al
EPI_ISL_4526742	England/BRBR-1EF443F/2021	2021-09-20	Europe	United Kingdom	Berkshire and Surrey Pathology Services Lighthouse Laboratory	Wellcome Sanger Institute for the COVID-19 Genomics UK (COG-UK) Consortium	Berkshire et al
EPI_ISL_4526875	England/BRBR-1EF445D/2021	2021-09-19	Europe	United Kingdom	Berkshire and Surrey Pathology Services Lighthouse Laboratory	Wellcome Sanger Institute for the COVID-19 Genomics UK (COG-UK) Consortium	Berkshire et al
EPI_ISL_4526626	England/BRBR-1EF446C/2021	2021-09-20	Europe	United Kingdom	Berkshire and Surrey Pathology Services Lighthouse Laboratory	Wellcome Sanger Institute for the COVID-19 Genomics UK (COG-UK) Consortium	Berkshire et al
EPI_ISL_4526656	England/BRBR-1EF447B/2021	2021-09-19	Europe	United Kingdom	Berkshire and Surrey Pathology Services Lighthouse Laboratory	Wellcome Sanger Institute for the COVID-19 Genomics UK (COG-UK) Consortium	Berkshire et al
EPI_ISL_4526760	England/BRBR-1EF44C6/2021	2021-09-20	Europe	United Kingdom	Berkshire and Surrey Pathology Services Lighthouse Laboratory	Wellcome Sanger Institute for the COVID-19 Genomics UK (COG-UK) Consortium	Berkshire et al
EPI_ISL_4526601	England/BRBR-1EF44E4/2021	2021-09-20	Europe	United Kingdom	Berkshire and Surrey Pathology Services Lighthouse Laboratory	Wellcome Sanger Institute for the COVID-19 Genomics UK (COG-UK) Consortium	Berkshire et al
EPI_ISL_4526655	England/BRBR-1EF450F/2021	2021-09-20	Europe	United Kingdom	Berkshire and Surrey Pathology Services Lighthouse Laboratory	Wellcome Sanger Institute for the COVID-19 Genomics UK (COG-UK) Consortium	Berkshire et al
EPI_ISL_4526902	England/BRBR-1EF452D/2021	2021-09-18	Europe	United Kingdom	Berkshire and Surrey Pathology Services Lighthouse Laboratory	Wellcome Sanger Institute for the COVID-19 Genomics UK (COG-UK) Consortium	Berkshire et al
EPI_ISL_4526646	England/BRBR-1EF455A/2021	2021-09-20	Europe	United Kingdom	Berkshire and Surrey Pathology Services Lighthouse Laboratory	Wellcome Sanger Institute for the COVID-19 Genomics UK (COG-UK) Consortium	Berkshire et al
EPI_ISL_4526635	England/BRBR-1EF4578/2021	2021-09-20	Europe	United Kingdom	Berkshire and Surrey Pathology Services Lighthouse Laboratory	Wellcome Sanger Institute for the COVID-19 Genomics UK (COG-UK) Consortium	Berkshire et al
EPI_ISL_4526884	England/BRBR-1EF4587/2021	2021-09-20	Europe	United Kingdom	Berkshire and Surrey Pathology Services Lighthouse Laboratory	Wellcome Sanger Institute for the COVID-19 Genomics UK (COG-UK) Consortium	Berkshire et al
EPI_ISL_4526765	England/BRBR-1EF4596/2021	2021-09-20	Europe	United Kingdom	Berkshire and Surrey Pathology Services Lighthouse Laboratory	Wellcome Sanger Institute for the COVID-19 Genomics UK (COG-UK) Consortium	Berkshire et al
EPI_ISL_4526813	England/BRBR-1EF45B4/2021	2021-09-20	Europe	United Kingdom	Berkshire and Surrey Pathology Services Lighthouse Laboratory	Wellcome Sanger Institute for the COVID-19 Genomics UK (COG-UK) Consortium	Berkshire et al
EPI_ISL_4526890	England/BRBR-1EF45C3/2021	2021-09-18	Europe	United Kingdom	Berkshire and Surrey Pathology Services Lighthouse Laboratory	Wellcome Sanger Institute for the COVID-19 Genomics UK (COG-UK) Consortium	Berkshire et al
EPI_ISL_4526693	England/BRBR-1EF45D2/2021	2021-09-20	Europe	United Kingdom	Berkshire and Surrey Pathology Services Lighthouse Laboratory	Wellcome Sanger Institute for the COVID-19 Genomics UK (COG-UK) Consortium	Berkshire et al
EPI_ISL_4526821	England/BRBR-1EF45E1/2021	2021-09-20	Europe	United Kingdom	Berkshire and Surrey Pathology Services Lighthouse Laboratory	Wellcome Sanger Institute for the COVID-19 Genomics UK (COG-UK) Consortium	Berkshire et al
EPI_ISL_4526830	England/BRBR-1EF462A/2021	2021-09-20	Europe	United Kingdom	Berkshire and Surrey Pathology Services Lighthouse Laboratory	Wellcome Sanger Institute for the COVID-19 Genomics UK (COG-UK) Consortium	Berkshire et al
EPI_ISL_4526679	England/BRBR-1EF4657/2021	2021-09-20	Europe	United Kingdom	Berkshire and Surrey Pathology Services Lighthouse Laboratory	Wellcome Sanger Institute for the COVID-19 Genomics UK (COG-UK) Consortium	Berkshire et al
EPI_ISL_4526796	England/BRBR-1EF4684/2021	2021-09-20	Europe	United Kingdom	Berkshire and Surrey Pathology Services Lighthouse Laboratory	Wellcome Sanger Institute for the COVID-19 Genomics UK (COG-UK) Consortium	Berkshire et al
EPI_ISL_4526867	England/BRBR-1EF4693/2021	2021-09-20	Europe	United Kingdom	Berkshire and Surrey Pathology Services Lighthouse Laboratory	Wellcome Sanger Institute for the COVID-19 Genomics UK (COG-UK) Consortium	Berkshire et al
EPI_ISL_4526896	England/BRBR-1EF46A2/2021	2021-09-20	Europe	United Kingdom	Berkshire and Surrey Pathology Services Lighthouse Laboratory	Wellcome Sanger Institute for the COVID-19 Genomics UK (COG-UK) Consortium	Berkshire et al
EPI_ISL_4526672	England/BRBR-1EF46B1/2021	2021-09-20	Europe	United Kingdom	Berkshire and Surrey Pathology Services Lighthouse Laboratory	Wellcome Sanger Institute for the COVID-19 Genomics UK (COG-UK) Consortium	Berkshire et al
EPI_ISL_4526671	England/BRBR-1EF46C0/2021	2021-09-20	Europe	United Kingdom	Berkshire and Surrey Pathology Services Lighthouse Laboratory	Wellcome Sanger Institute for the COVID-19 Genomics UK (COG-UK) Consortium	Berkshire et al
EPI_ISL_4526797	England/BRBR-1EF46EE/2021	2021-09-20	Europe	United Kingdom	Berkshire and Surrey Pathology Services Lighthouse Laboratory	Wellcome Sanger Institute for the COVID-19 Genomics UK (COG-UK) Consortium	Berkshire et al
EPI_ISL_4526660	England/BRBR-1EF46FD/2021	2021-09-20	Europe	United Kingdom	Berkshire and Surrey Pathology Services Lighthouse Laboratory	Wellcome Sanger Institute for the COVID-19 Genomics UK (COG-UK) Consortium	Berkshire et al
EPI_ISL_4526704	England/BRBR-1EF4718/2021	2021-09-20	Europe	United Kingdom	Berkshire and Surrey Pathology Services Lighthouse Laboratory	Wellcome Sanger Institute for the COVID-19 Genomics UK (COG-UK) Consortium	Berkshire et al
EPI_ISL_4526748	England/BRBR-1EF4727/2021	2021-09-20	Europe	United Kingdom	Berkshire and Surrey Pathology Services Lighthouse Laboratory	Wellcome Sanger Institute for the COVID-19 Genomics UK (COG-UK) Consortium	Berkshire et al
EPI_ISL_4526891	England/BRBR-1EF4745/2021	2021-09-20	Europe	United Kingdom	Berkshire and Surrey Pathology Services Lighthouse Laboratory	Wellcome Sanger Institute for the COVID-19 Genomics UK (COG-UK) Consortium	Berkshire et al
EPI_ISL_4526724	England/BRBR-1EF4754/2021	2021-09-18	Europe	United Kingdom	Berkshire and Surrey Pathology Services Lighthouse Laboratory	Wellcome Sanger Institute for the COVID-19 Genomics UK (COG-UK) Consortium	Berkshire et al
EPI_ISL_4526795	England/BRBR-1EF4790/2021	2021-09-19	Europe	United Kingdom	Berkshire and Surrey Pathology Services Lighthouse Laboratory	Wellcome Sanger Institute for the COVID-19 Genomics UK (COG-UK) Consortium	Berkshire et al
EPI_ISL_4526714	England/BRBR-1EF47CD/2021	2021-09-20	Europe	United Kingdom	Berkshire and Surrey Pathology Services Lighthouse Laboratory	Wellcome Sanger Institute for the COVID-19 Genomics UK (COG-UK) Consortium	Berkshire et al
EPI_ISL_4526653	England/BRBR-1EF47DC/2021	2021-09-20	Europe	United Kingdom	Berkshire and Surrey Pathology Services Lighthouse Laboratory	Wellcome Sanger Institute for the COVID-19 Genomics UK (COG-UK) Consortium	Berkshire et al
EPI_ISL_4526618	England/BRBR-1EF47EB/2021	2021-09-20	Europe	United Kingdom	Berkshire and Surrey Pathology Services Lighthouse Laboratory	Wellcome Sanger Institute for the COVID-19 Genomics UK (COG-UK) Consortium	Berkshire et al
EPI_ISL_4526620	England/BRBR-1EF47FA/2021	2021-09-20	Europe	United Kingdom	Berkshire and Surrey Pathology Services Lighthouse Laboratory	Wellcome Sanger Institute for the COVID-19 Genomics UK (COG-UK) Consortium	Berkshire et al
EPI_ISL_4526616	England/BRBR-1EF4806/2021	2021-09-20	Europe	United Kingdom	Berkshire and Surrey Pathology Services Lighthouse Laboratory	Wellcome Sanger Institute for the COVID-19 Genomics UK (COG-UK) Consortium	Berkshire et al
EPI_ISL_4526675	England/BRBR-1EF4815/2021	2021-09-20	Europe	United Kingdom	Berkshire and Surrey Pathology Services Lighthouse Laboratory	Wellcome Sanger Institute for the COVID-19 Genomics UK (COG-UK) Consortium	Berkshire et al
EPI_ISL_4526603	England/BRBR-1EF4824/2021	2021-09-20	Europe	United Kingdom	Berkshire and Surrey Pathology Services Lighthouse Laboratory	Wellcome Sanger Institute for the COVID-19 Genomics UK (COG-UK) Consortium	Berkshire et al
EPI_ISL_4526337	England/BRBR-1EF65A3/2021	2021-09-20	Europe	United Kingdom	Berkshire and Surrey Pathology Services Lighthouse Laboratory	Wellcome Sanger Institute for the COVID-19 Genomics UK (COG-UK) Consortium	Berkshire et al
EPI_ISL_4526487	England/BRBR-1EF65FE/2021	2021-09-20	Europe	United Kingdom	Berkshire and Surrey Pathology Services Lighthouse Laboratory	Wellcome Sanger Institute for the COVID-19 Genomics UK (COG-UK) Consortium	Berkshire et al
EPI_ISL_4526417	England/BRBR-1EF660A/2021	2021-09-20	Europe	United Kingdom	Berkshire and Surrey Pathology Services Lighthouse Laboratory	Wellcome Sanger Institute for the COVID-19 Genomics UK (COG-UK) Consortium	Berkshire et al
EPI_ISL_4526574	England/BRBR-1EF6619/2021	2021-09-20	Europe	United Kingdom	Berkshire and Surrey Pathology Services Lighthouse Laboratory	Wellcome Sanger Institute for the COVID-19 Genomics UK (COG-UK) Consortium	Berkshire et al
EPI_ISL_4526398	England/BRBR-1EF6655/2021	2021-09-20	Europe	United Kingdom	Berkshire and Surrey Pathology Services Lighthouse Laboratory	Wellcome Sanger Institute for the COVID-19 Genomics UK (COG-UK) Consortium	Berkshire et al
EPI_ISL_4526578	England/BRBR-1EF6673/2021	2021-09-20	Europe	United Kingdom	Berkshire and Surrey Pathology Services Lighthouse Laboratory	Wellcome Sanger Institute for the COVID-19 Genomics UK (COG-UK) Consortium	Berkshire et al
EPI_ISL_4526272	England/BRBR-1EF66CE/2021	2021-09-20	Europe	United Kingdom	Berkshire and Surrey Pathology Services Lighthouse Laboratory	Wellcome Sanger Institute for the COVID-19 Genomics UK (COG-UK) Consortium	Berkshire et al
EPI_ISL_4526268	England/BRBR-1EF66DD/2021	2021-09-20	Europe	United Kingdom	Berkshire and Surrey Pathology Services Lighthouse Laboratory	Wellcome Sanger Institute for the COVID-19 Genomics UK (COG-UK) Consortium	Berkshire et al
EPI_ISL_4526273	England/BRBR-1EF66EC/2021	2021-09-20	Europe	United Kingdom	Berkshire and Surrey Pathology Services Lighthouse Laboratory	Wellcome Sanger Institute for the COVID-19 Genomics UK (COG-UK) Consortium	Berkshire et al
EPI_ISL_4526357	England/BRBR-1EF6707/2021	2021-09-20	Europe	United Kingdom	Berkshire and Surrey Pathology Services Lighthouse Laboratory	Wellcome Sanger Institute for the COVID-19 Genomics UK (COG-UK) Consortium	Berkshire et al
EPI_ISL_4526533	England/BRBR-1EF6725/2021	2021-09-20	Europe	United Kingdom	Berkshire and Surrey Pathology Services Lighthouse Laboratory	Wellcome Sanger Institute for the COVID-19 Genomics UK (COG-UK) Consortium	Berkshire et al
EPI_ISL_4526547	England/BRBR-1EF6743/2021	2021-09-20	Europe	United Kingdom	Berkshire and Surrey Pathology Services Lighthouse Laboratory	Wellcome Sanger Institute for the COVID-19 Genomics UK (COG-UK) Consortium	Berkshire et al
EPI_ISL_4526503	England/BRBR-1EF6770/2021	2021-09-20	Europe	United Kingdom	Berkshire and Surrey Pathology Services Lighthouse Laboratory	Wellcome Sanger Institute for the COVID-19 Genomics UK (COG-UK) Consortium	Berkshire et al
EPI_ISL_4526312	England/BRBR-1EF67AD/2021	2021-09-20	Europe	United Kingdom	Berkshire and Surrey Pathology Services Lighthouse Laboratory	Wellcome Sanger Institute for the COVID-19 Genomics UK (COG-UK) Consortium	Berkshire et al
EPI_ISL_4526538	England/BRBR-1EF67BC/2021	2021-09-20	Europe	United Kingdom	Berkshire and Surrey Pathology Services Lighthouse Laboratory	Wellcome Sanger Institute for the COVID-19 Genomics UK (COG-UK) Consortium	Berkshire et al
EPI_ISL_4526340	England/BRBR-1EF67CB/2021	2021-09-20	Europe	United Kingdom	Berkshire and Surrey Pathology Services Lighthouse Laboratory	Wellcome Sanger Institute for the COVID-19 Genomics UK (COG-UK) Consortium	Berkshire et al
EPI_ISL_4526298	England/BRBR-1EF67E9/2021	2021-09-20	Europe	United Kingdom	Berkshire and Surrey Pathology Services Lighthouse Laboratory	Wellcome Sanger Institute for the COVID-19 Genomics UK (COG-UK) Consortium	Berkshire et al
EPI_ISL_4526322	England/BRBR-1EF6822/2021	2021-09-20	Europe	United Kingdom	Berkshire and Surrey Pathology Services Lighthouse Laboratory	Wellcome Sanger Institute for the COVID-19 Genomics UK (COG-UK) Consortium	Berkshire et al
EPI_ISL_4526271	England/BRBR-1EF6831/2021	2021-09-20	Europe	United Kingdom	Berkshire and Surrey Pathology Services Lighthouse Laboratory	Wellcome Sanger Institute for the COVID-19 Genomics UK (COG-UK) Consortium	Berkshire et al
EPI_ISL_4526517	England/BRBR-1EF685F/2021	2021-09-20	Europe	United Kingdom	Berkshire and Surrey Pathology Services Lighthouse Laboratory	Wellcome Sanger Institute for the COVID-19 Genomics UK (COG-UK) Consortium	Berkshire et al
EPI_ISL_4526323	England/BRBR-1EF687D/2021	2021-09-20	Europe	United Kingdom	Berkshire and Surrey Pathology Services Lighthouse Laboratory	Wellcome Sanger Institute for the COVID-19 Genomics UK (COG-UK) Consortium	Berkshire et al
EPI_ISL_4526566	England/BRBR-1EF688C/2021	2021-09-20	Europe	United Kingdom	Berkshire and Surrey Pathology Services Lighthouse Laboratory	Wellcome Sanger Institute for the COVID-19 Genomics UK (COG-UK) Consortium	Berkshire et al
EPI_ISL_4526311	England/BRBR-1EF689B/2021	2021-09-20	Europe	United Kingdom	Berkshire and Surrey Pathology Services Lighthouse Laboratory	Wellcome Sanger Institute for the COVID-19 Genomics UK (COG-UK) Consortium	Berkshire et al
EPI_ISL_4526536	England/BRBR-1EF68D7/2021	2021-09-20	Europe	United Kingdom	Berkshire and Surrey Pathology Services Lighthouse Laboratory	Wellcome Sanger Institute for the COVID-19 Genomics UK (COG-UK) Consortium	Berkshire et al
EPI_ISL_4526309	England/BRBR-1EF68E6/2021	2021-09-20	Europe	United Kingdom	Berkshire and Surrey Pathology Services Lighthouse Laboratory	Wellcome Sanger Institute for the COVID-19 Genomics UK (COG-UK) Consortium	Berkshire et al
EPI_ISL_4526399	England/BRBR-1EF6901/2021	2021-09-20	Europe	United Kingdom	Berkshire and Surrey Pathology Services Lighthouse Laboratory	Wellcome Sanger Institute for the COVID-19 Genomics UK (COG-UK) Consortium	Berkshire et al
EPI_ISL_4526396	England/BRBR-1EF694D/2021	2021-09-20	Europe	United Kingdom	Berkshire and Surrey Pathology Services Lighthouse Laboratory	Wellcome Sanger Institute for the COVID-19 Genomics UK (COG-UK) Consortium	Berkshire et al
EPI_ISL_4526423	England/BRBR-1EF695C/2021	2021-09-20	Europe	United Kingdom	Berkshire and Surrey Pathology Services Lighthouse Laboratory	Wellcome Sanger Institute for the COVID-19 Genomics UK (COG-UK) Consortium	Berkshire et al
EPI_ISL_4526307	England/BRBR-1EF6998/2021	2021-09-20	Europe	United Kingdom	Berkshire and Surrey Pathology Services Lighthouse Laboratory	Wellcome Sanger Institute for the COVID-19 Genomics UK (COG-UK) Consortium	Berkshire et al
EPI_ISL_4526346	England/BRBR-1EF69A7/2021	2021-09-20	Europe	United Kingdom	Berkshire and Surrey Pathology Services Lighthouse Laboratory	Wellcome Sanger Institute for the COVID-19 Genomics UK (COG-UK) Consortium	Berkshire et al
EPI_ISL_4526594	England/BRBR-1EF69B6/2021	2021-09-20	Europe	United Kingdom	Berkshire and Surrey Pathology Services Lighthouse Laboratory	Wellcome Sanger Institute for the COVID-19 Genomics UK (COG-UK) Consortium	Berkshire et al
EPI_ISL_4526510	England/BRBR-1EF69D4/2021	2021-09-20	Europe	United Kingdom	Berkshire and Surrey Pathology Services Lighthouse Laboratory	Wellcome Sanger Institute for the COVID-19 Genomics UK (COG-UK) Consortium	Berkshire et al
EPI_ISL_4526353	England/BRBR-1EF69E3/2021	2021-09-20	Europe	United Kingdom	Berkshire and Surrey Pathology Services Lighthouse Laboratory	Wellcome Sanger Institute for the COVID-19 Genomics UK (COG-UK) Consortium	Berkshire et al
EPI_ISL_4526591	England/BRBR-1EF6A0E/2021	2021-09-20	Europe	United Kingdom	Berkshire and Surrey Pathology Services Lighthouse Laboratory	Wellcome Sanger Institute for the COVID-19 Genomics UK (COG-UK) Consortium	Berkshire et al
EPI_ISL_4526565	England/BRBR-1EF6A3B/2021	2021-09-20	Europe	United Kingdom	Berkshire and Surrey Pathology Services Lighthouse Laboratory	Wellcome Sanger Institute for the COVID-19 Genomics UK (COG-UK) Consortium	Berkshire et al
EPI_ISL_4526422	England/BRBR-1EF6A4A/2021	2021-09-19	Europe	United Kingdom	Berkshire and Surrey Pathology Services Lighthouse Laboratory	Wellcome Sanger Institute for the COVID-19 Genomics UK (COG-UK) Consortium	Berkshire et al
EPI_ISL_4526562	England/BRBR-1EF6A59/2021	2021-09-20	Europe	United Kingdom	Berkshire and Surrey Pathology Services Lighthouse Laboratory	Wellcome Sanger Institute for the COVID-19 Genomics UK (COG-UK) Consortium	Berkshire et al
EPI_ISL_4526368	England/BRBR-1EF6A95/2021	2021-09-20	Europe	United Kingdom	Berkshire and Surrey Pathology Services Lighthouse Laboratory	Wellcome Sanger Institute for the COVID-19 Genomics UK (COG-UK) Consortium	Berkshire et al
EPI_ISL_4526267	England/BRBR-1EF6AE0/2021	2021-09-20	Europe	United Kingdom	Berkshire and Surrey Pathology Services Lighthouse Laboratory	Wellcome Sanger Institute for the COVID-19 Genomics UK (COG-UK) Consortium	Berkshire et al
EPI_ISL_4526288	England/BRBR-1EF6B1A/2021	2021-09-20	Europe	United Kingdom	Berkshire and Surrey Pathology Services Lighthouse Laboratory	Wellcome Sanger Institute for the COVID-19 Genomics UK (COG-UK) Consortium	Berkshire et al
EPI_ISL_4526523	England/BRBR-1EF6B29/2021	2021-09-20	Europe	United Kingdom	Berkshire and Surrey Pathology Services Lighthouse Laboratory	Wellcome Sanger Institute for the COVID-19 Genomics UK (COG-UK) Consortium	Berkshire et al
EPI_ISL_4526293	England/BRBR-1EF6B65/2021	2021-09-18	Europe	United Kingdom	Berkshire and Surrey Pathology Services Lighthouse Laboratory	Wellcome Sanger Institute for the COVID-19 Genomics UK (COG-UK) Consortium	Berkshire et al
EPI_ISL_4526429	England/BRBR-1EF7742/2021	2021-09-19	Europe	United Kingdom	Berkshire and Surrey Pathology Services Lighthouse Laboratory	Wellcome Sanger Institute for the COVID-19 Genomics UK (COG-UK) Consortium	Berkshire et al
EPI_ISL_4526577	England/BRBR-1EF778E/2021	2021-09-20	Europe	United Kingdom	Berkshire and Surrey Pathology Services Lighthouse Laboratory	Wellcome Sanger Institute for the COVID-19 Genomics UK (COG-UK) Consortium	Berkshire et al
EPI_ISL_4526280	England/BRBR-1EF779D/2021	2021-09-19	Europe	United Kingdom	Berkshire and Surrey Pathology Services Lighthouse Laboratory	Wellcome Sanger Institute for the COVID-19 Genomics UK (COG-UK) Consortium	Berkshire et al
EPI_ISL_4526431	England/BRBR-1EF77BB/2021	2021-09-19	Europe	United Kingdom	Berkshire and Surrey Pathology Services Lighthouse Laboratory	Wellcome Sanger Institute for the COVID-19 Genomics UK (COG-UK) Consortium	Berkshire et al
EPI_ISL_4526392	England/BRBR-1EF77F7/2021	2021-09-20	Europe	United Kingdom	Berkshire and Surrey Pathology Services Lighthouse Laboratory	Wellcome Sanger Institute for the COVID-19 Genomics UK (COG-UK) Consortium	Berkshire et al
EPI_ISL_4526534	England/BRBR-1EF7803/2021	2021-09-20	Europe	United Kingdom	Berkshire and Surrey Pathology Services Lighthouse Laboratory	Wellcome Sanger Institute for the COVID-19 Genomics UK (COG-UK) Consortium	Berkshire et al
EPI_ISL_4526371	England/BRBR-1EF7812/2021	2021-09-19	Europe	United Kingdom	Berkshire and Surrey Pathology Services Lighthouse Laboratory	Wellcome Sanger Institute for the COVID-19 Genomics UK (COG-UK) Consortium	Berkshire et al
EPI_ISL_4526494	England/BRBR-1EF7821/2021	2021-09-20	Europe	United Kingdom	Berkshire and Surrey Pathology Services Lighthouse Laboratory	Wellcome Sanger Institute for the COVID-19 Genomics UK (COG-UK) Consortium	Berkshire et al
EPI_ISL_4526292	England/BRBR-1EF784F/2021	2021-09-20	Europe	United Kingdom	Berkshire and Surrey Pathology Services Lighthouse Laboratory	Wellcome Sanger Institute for the COVID-19 Genomics UK (COG-UK) Consortium	Berkshire et al
EPI_ISL_4526440	England/BRBR-1EF785E/2021	2021-09-20	Europe	United Kingdom	Berkshire and Surrey Pathology Services Lighthouse Laboratory	Wellcome Sanger Institute for the COVID-19 Genomics UK (COG-UK) Consortium	Berkshire et al
EPI_ISL_4526335	England/BRBR-1EF786D/2021	2021-09-20	Europe	United Kingdom	Berkshire and Surrey Pathology Services Lighthouse Laboratory	Wellcome Sanger Institute for the COVID-19 Genomics UK (COG-UK) Consortium	Berkshire et al
EPI_ISL_4526433	England/BRBR-1EF788B/2021	2021-09-20	Europe	United Kingdom	Berkshire and Surrey Pathology Services Lighthouse Laboratory	Wellcome Sanger Institute for the COVID-19 Genomics UK (COG-UK) Consortium	Berkshire et al
EPI_ISL_4526524	England/BRBR-1EF789A/2021	2021-09-20	Europe	United Kingdom	Berkshire and Surrey Pathology Services Lighthouse Laboratory	Wellcome Sanger Institute for the COVID-19 Genomics UK (COG-UK) Consortium	Berkshire et al
EPI_ISL_4526377	England/BRBR-1EF78A9/2021	2021-09-19	Europe	United Kingdom	Berkshire and Surrey Pathology Services Lighthouse Laboratory	Wellcome Sanger Institute for the COVID-19 Genomics UK (COG-UK) Consortium	Berkshire et al
EPI_ISL_4526393	England/BRBR-1EF78E5/2021	2021-09-20	Europe	United Kingdom	Berkshire and Surrey Pathology Services Lighthouse Laboratory	Wellcome Sanger Institute for the COVID-19 Genomics UK (COG-UK) Consortium	Berkshire et al
EPI_ISL_4526397	England/BRBR-1EF794C/2021	2021-09-20	Europe	United Kingdom	Berkshire and Surrey Pathology Services Lighthouse Laboratory	Wellcome Sanger Institute for the COVID-19 Genomics UK (COG-UK) Consortium	Berkshire et al
EPI_ISL_4526475	England/BRBR-1EF795B/2021	2021-09-20	Europe	United Kingdom	Berkshire and Surrey Pathology Services Lighthouse Laboratory	Wellcome Sanger Institute for the COVID-19 Genomics UK (COG-UK) Consortium	Berkshire et al
EPI_ISL_4526329	England/BRBR-1EF7988/2021	2021-09-20	Europe	United Kingdom	Berkshire and Surrey Pathology Services Lighthouse Laboratory	Wellcome Sanger Institute for the COVID-19 Genomics UK (COG-UK) Consortium	Berkshire et al
EPI_ISL_4526426	England/BRBR-1EF7997/2021	2021-09-20	Europe	United Kingdom	Berkshire and Surrey Pathology Services Lighthouse Laboratory	Wellcome Sanger Institute for the COVID-19 Genomics UK (COG-UK) Consortium	Berkshire et al
EPI_ISL_4526518	England/BRBR-1EF79A6/2021	2021-09-19	Europe	United Kingdom	Berkshire and Surrey Pathology Services Lighthouse Laboratory	Wellcome Sanger Institute for the COVID-19 Genomics UK (COG-UK) Consortium	Berkshire et al
EPI_ISL_4526482	England/BRBR-1EF79E2/2021	2021-09-20	Europe	United Kingdom	Berkshire and Surrey Pathology Services Lighthouse Laboratory	Wellcome Sanger Institute for the COVID-19 Genomics UK (COG-UK) Consortium	Berkshire et al
EPI_ISL_4526343	England/BRBR-1EF79F1/2021	2021-09-20	Europe	United Kingdom	Berkshire and Surrey Pathology Services Lighthouse Laboratory	Wellcome Sanger Institute for the COVID-19 Genomics UK (COG-UK) Consortium	Berkshire et al
EPI_ISL_4526386	England/BRBR-1EF7A2B/2021	2021-09-20	Europe	United Kingdom	Berkshire and Surrey Pathology Services Lighthouse Laboratory	Wellcome Sanger Institute for the COVID-19 Genomics UK (COG-UK) Consortium	Berkshire et al
EPI_ISL_4526284	England/BRBR-1EF7A3A/2021	2021-09-19	Europe	United Kingdom	Berkshire and Surrey Pathology Services Lighthouse Laboratory	Wellcome Sanger Institute for the COVID-19 Genomics UK (COG-UK) Consortium	Berkshire et al
EPI_ISL_4526302	England/BRBR-1EF7A49/2021	2021-09-20	Europe	United Kingdom	Berkshire and Surrey Pathology Services Lighthouse Laboratory	Wellcome Sanger Institute for the COVID-19 Genomics UK (COG-UK) Consortium	Berkshire et al
EPI_ISL_4526528	England/BRBR-1EF7A58/2021	2021-09-19	Europe	United Kingdom	Berkshire and Surrey Pathology Services Lighthouse Laboratory	Wellcome Sanger Institute for the COVID-19 Genomics UK (COG-UK) Consortium	Berkshire et al
EPI_ISL_4526572	England/BRBR-1EF7A67/2021	2021-09-19	Europe	United Kingdom	Berkshire and Surrey Pathology Services Lighthouse Laboratory	Wellcome Sanger Institute for the COVID-19 Genomics UK (COG-UK) Consortium	Berkshire et al
EPI_ISL_4526563	England/BRBR-1EF7A76/2021	2021-09-20	Europe	United Kingdom	Berkshire and Surrey Pathology Services Lighthouse Laboratory	Wellcome Sanger Institute for the COVID-19 Genomics UK (COG-UK) Consortium	Berkshire et al
EPI_ISL_4526441	England/BRBR-1EF7AA3/2021	2021-09-20	Europe	United Kingdom	Berkshire and Surrey Pathology Services Lighthouse Laboratory	Wellcome Sanger Institute for the COVID-19 Genomics UK (COG-UK) Consortium	Berkshire et al
EPI_ISL_4526290	England/BRBR-1EF7AB2/2021	2021-09-20	Europe	United Kingdom	Berkshire and Surrey Pathology Services Lighthouse Laboratory	Wellcome Sanger Institute for the COVID-19 Genomics UK (COG-UK) Consortium	Berkshire et al
EPI_ISL_4526424	England/BRBR-1EF7AFE/2021	2021-09-21	Europe	United Kingdom	Berkshire and Surrey Pathology Services Lighthouse Laboratory	Wellcome Sanger Institute for the COVID-19 Genomics UK (COG-UK) Consortium	Berkshire et al
EPI_ISL_4526448	England/BRBR-1EF7B0A/2021	2021-09-20	Europe	United Kingdom	Berkshire and Surrey Pathology Services Lighthouse Laboratory	Wellcome Sanger Institute for the COVID-19 Genomics UK (COG-UK) Consortium	Berkshire et al
EPI_ISL_4526465	England/BRBR-1EF7B37/2021	2021-09-18	Europe	United Kingdom	Berkshire and Surrey Pathology Services Lighthouse Laboratory	Wellcome Sanger Institute for the COVID-19 Genomics UK (COG-UK) Consortium	Berkshire et al
EPI_ISL_4526406	England/BRBR-1EF7B82/2021	2021-09-20	Europe	United Kingdom	Berkshire and Surrey Pathology Services Lighthouse Laboratory	Wellcome Sanger Institute for the COVID-19 Genomics UK (COG-UK) Consortium	Berkshire et al
EPI_ISL_4526459	England/BRBR-1EF7B91/2021	2021-09-19	Europe	United Kingdom	Berkshire and Surrey Pathology Services Lighthouse Laboratory	Wellcome Sanger Institute for the COVID-19 Genomics UK (COG-UK) Consortium	Berkshire et al
EPI_ISL_4526568	England/BRBR-1EF7BCE/2021	2021-09-20	Europe	United Kingdom	Berkshire and Surrey Pathology Services Lighthouse Laboratory	Wellcome Sanger Institute for the COVID-19 Genomics UK (COG-UK) Consortium	Berkshire et al
EPI_ISL_4526473	England/BRBR-1EF7BDD/2021	2021-09-20	Europe	United Kingdom	Berkshire and Surrey Pathology Services Lighthouse Laboratory	Wellcome Sanger Institute for the COVID-19 Genomics UK (COG-UK) Consortium	Berkshire et al
EPI_ISL_4526513	England/BRBR-1EF7C43/2021	2021-09-20	Europe	United Kingdom	Berkshire and Surrey Pathology Services Lighthouse Laboratory	Wellcome Sanger Institute for the COVID-19 Genomics UK (COG-UK) Consortium	Berkshire et al
EPI_ISL_4526369	England/BRBR-1EF7C8F/2021	2021-09-19	Europe	United Kingdom	Berkshire and Surrey Pathology Services Lighthouse Laboratory	Wellcome Sanger Institute for the COVID-19 Genomics UK (COG-UK) Consortium	Berkshire et al
EPI_ISL_4526263	England/BRBR-1EF7CAD/2021	2021-09-20	Europe	United Kingdom	Berkshire and Surrey Pathology Services Lighthouse Laboratory	Wellcome Sanger Institute for the COVID-19 Genomics UK (COG-UK) Consortium	Berkshire et al
EPI_ISL_4526314	England/BRBR-1EF7CBC/2021	2021-09-20	Europe	United Kingdom	Berkshire and Surrey Pathology Services Lighthouse Laboratory	Wellcome Sanger Institute for the COVID-19 Genomics UK (COG-UK) Consortium	Berkshire et al
EPI_ISL_4526532	England/BRBR-1EF7CCB/2021	2021-09-20	Europe	United Kingdom	Berkshire and Surrey Pathology Services Lighthouse Laboratory	Wellcome Sanger Institute for the COVID-19 Genomics UK (COG-UK) Consortium	Berkshire et al
EPI_ISL_4526265	England/BRBR-1EF7CDA/2021	2021-09-19	Europe	United Kingdom	Berkshire and Surrey Pathology Services Lighthouse Laboratory	Wellcome Sanger Institute for the COVID-19 Genomics UK (COG-UK) Consortium	Berkshire et al
EPI_ISL_4526519	England/BRBR-1EF7CF8/2021	2021-09-20	Europe	United Kingdom	Berkshire and Surrey Pathology Services Lighthouse Laboratory	Wellcome Sanger Institute for the COVID-19 Genomics UK (COG-UK) Consortium	Berkshire et al
EPI_ISL_4521722	England/BRBR-1EF8EF1/2021	2021-09-19	Europe	United Kingdom	Berkshire and Surrey Pathology Services Lighthouse Laboratory	Wellcome Sanger Institute for the COVID-19 Genomics UK (COG-UK) Consortium	Berkshire et al
EPI_ISL_4521405	England/BRBR-1EF8F49/2021	2021-09-19	Europe	United Kingdom	Berkshire and Surrey Pathology Services Lighthouse Laboratory	Wellcome Sanger Institute for the COVID-19 Genomics UK (COG-UK) Consortium	Berkshire et al
EPI_ISL_4521500	England/BRBR-1EF8F67/2021	2021-09-19	Europe	United Kingdom	Berkshire and Surrey Pathology Services Lighthouse Laboratory	Wellcome Sanger Institute for the COVID-19 Genomics UK (COG-UK) Consortium	Berkshire et al
EPI_ISL_4521568	England/BRBR-1EF8F76/2021	2021-09-19	Europe	United Kingdom	Berkshire and Surrey Pathology Services Lighthouse Laboratory	Wellcome Sanger Institute for the COVID-19 Genomics UK (COG-UK) Consortium	Berkshire et al
EPI_ISL_4521541	England/BRBR-1EF8F85/2021	2021-09-19	Europe	United Kingdom	Berkshire and Surrey Pathology Services Lighthouse Laboratory	Wellcome Sanger Institute for the COVID-19 Genomics UK (COG-UK) Consortium	Berkshire et al
EPI_ISL_4521567	England/BRBR-1EF8F94/2021	2021-09-19	Europe	United Kingdom	Berkshire and Surrey Pathology Services Lighthouse Laboratory	Wellcome Sanger Institute for the COVID-19 Genomics UK (COG-UK) Consortium	Berkshire et al
EPI_ISL_4521590	England/BRBR-1EF8FA3/2021	2021-09-19	Europe	United Kingdom	Berkshire and Surrey Pathology Services Lighthouse Laboratory	Wellcome Sanger Institute for the COVID-19 Genomics UK (COG-UK) Consortium	Berkshire et al
EPI_ISL_4521449	England/BRBR-1EF8FB2/2021	2021-09-19	Europe	United Kingdom	Berkshire and Surrey Pathology Services Lighthouse Laboratory	Wellcome Sanger Institute for the COVID-19 Genomics UK (COG-UK) Consortium	Berkshire et al
EPI_ISL_4521555	England/BRBR-1EF9036/2021	2021-09-19	Europe	United Kingdom	Berkshire and Surrey Pathology Services Lighthouse Laboratory	Wellcome Sanger Institute for the COVID-19 Genomics UK (COG-UK) Consortium	Berkshire et al
EPI_ISL_4521566	England/BRBR-1EF9054/2021	2021-09-19	Europe	United Kingdom	Berkshire and Surrey Pathology Services Lighthouse Laboratory	Wellcome Sanger Institute for the COVID-19 Genomics UK (COG-UK) Consortium	Berkshire et al
EPI_ISL_4521574	England/BRBR-1EF9063/2021	2021-09-19	Europe	United Kingdom	Berkshire and Surrey Pathology Services Lighthouse Laboratory	Wellcome Sanger Institute for the COVID-19 Genomics UK (COG-UK) Consortium	Berkshire et al
EPI_ISL_4521587	England/BRBR-1EF9072/2021	2021-09-19	Europe	United Kingdom	Berkshire and Surrey Pathology Services Lighthouse Laboratory	Wellcome Sanger Institute for the COVID-19 Genomics UK (COG-UK) Consortium	Berkshire et al
EPI_ISL_4521510	England/BRBR-1EF9090/2021	2021-09-19	Europe	United Kingdom	Berkshire and Surrey Pathology Services Lighthouse Laboratory	Wellcome Sanger Institute for the COVID-19 Genomics UK (COG-UK) Consortium	Berkshire et al
EPI_ISL_4521458	England/BRBR-1EF90BE/2021	2021-09-19	Europe	United Kingdom	Berkshire and Surrey Pathology Services Lighthouse Laboratory	Wellcome Sanger Institute for the COVID-19 Genomics UK (COG-UK) Consortium	Berkshire et al
EPI_ISL_4521508	England/BRBR-1EF90DC/2021	2021-09-19	Europe	United Kingdom	Berkshire and Surrey Pathology Services Lighthouse Laboratory	Wellcome Sanger Institute for the COVID-19 Genomics UK (COG-UK) Consortium	Berkshire et al
EPI_ISL_4521416	England/BRBR-1EF9106/2021	2021-09-19	Europe	United Kingdom	Berkshire and Surrey Pathology Services Lighthouse Laboratory	Wellcome Sanger Institute for the COVID-19 Genomics UK (COG-UK) Consortium	Berkshire et al
EPI_ISL_4521645	England/BRBR-1EF9115/2021	2021-09-19	Europe	United Kingdom	Berkshire and Surrey Pathology Services Lighthouse Laboratory	Wellcome Sanger Institute for the COVID-19 Genomics UK (COG-UK) Consortium	Berkshire et al
EPI_ISL_4521551	England/BRBR-1EF9151/2021	2021-09-19	Europe	United Kingdom	Berkshire and Surrey Pathology Services Lighthouse Laboratory	Wellcome Sanger Institute for the COVID-19 Genomics UK (COG-UK) Consortium	Berkshire et al
EPI_ISL_4521506	England/BRBR-1EF91BB/2021	2021-09-19	Europe	United Kingdom	Berkshire and Surrey Pathology Services Lighthouse Laboratory	Wellcome Sanger Institute for the COVID-19 Genomics UK (COG-UK) Consortium	Berkshire et al
EPI_ISL_4521663	England/BRBR-1EF91CA/2021	2021-09-19	Europe	United Kingdom	Berkshire and Surrey Pathology Services Lighthouse Laboratory	Wellcome Sanger Institute for the COVID-19 Genomics UK (COG-UK) Consortium	Berkshire et al
EPI_ISL_4521489	England/BRBR-1EF91D9/2021	2021-09-19	Europe	United Kingdom	Berkshire and Surrey Pathology Services Lighthouse Laboratory	Wellcome Sanger Institute for the COVID-19 Genomics UK (COG-UK) Consortium	Berkshire et al
EPI_ISL_4521427	England/BRBR-1EF91E8/2021	2021-09-18	Europe	United Kingdom	Berkshire and Surrey Pathology Services Lighthouse Laboratory	Wellcome Sanger Institute for the COVID-19 Genomics UK (COG-UK) Consortium	Berkshire et al
EPI_ISL_4521628	England/BRBR-1EF91F7/2021	2021-09-19	Europe	United Kingdom	Berkshire and Surrey Pathology Services Lighthouse Laboratory	Wellcome Sanger Institute for the COVID-19 Genomics UK (COG-UK) Consortium	Berkshire et al
EPI_ISL_4521674	England/BRBR-1EF9212/2021	2021-09-19	Europe	United Kingdom	Berkshire and Surrey Pathology Services Lighthouse Laboratory	Wellcome Sanger Institute for the COVID-19 Genomics UK (COG-UK) Consortium	Berkshire et al
EPI_ISL_4521648	England/BRBR-1EF9230/2021	2021-09-19	Europe	United Kingdom	Berkshire and Surrey Pathology Services Lighthouse Laboratory	Wellcome Sanger Institute for the COVID-19 Genomics UK (COG-UK) Consortium	Berkshire et al
EPI_ISL_4521678	England/BRBR-1EF924F/2021	2021-09-19	Europe	United Kingdom	Berkshire and Surrey Pathology Services Lighthouse Laboratory	Wellcome Sanger Institute for the COVID-19 Genomics UK (COG-UK) Consortium	Berkshire et al
EPI_ISL_4521490	England/BRBR-1EF925E/2021	2021-09-19	Europe	United Kingdom	Berkshire and Surrey Pathology Services Lighthouse Laboratory	Wellcome Sanger Institute for the COVID-19 Genomics UK (COG-UK) Consortium	Berkshire et al
EPI_ISL_4521629	England/BRBR-1EF926D/2021	2021-09-19	Europe	United Kingdom	Berkshire and Surrey Pathology Services Lighthouse Laboratory	Wellcome Sanger Institute for the COVID-19 Genomics UK (COG-UK) Consortium	Berkshire et al
EPI_ISL_4521434	England/BRBR-1EF928B/2021	2021-09-19	Europe	United Kingdom	Berkshire and Surrey Pathology Services Lighthouse Laboratory	Wellcome Sanger Institute for the COVID-19 Genomics UK (COG-UK) Consortium	Berkshire et al
EPI_ISL_4521499	England/BRBR-1EF92A9/2021	2021-09-19	Europe	United Kingdom	Berkshire and Surrey Pathology Services Lighthouse Laboratory	Wellcome Sanger Institute for the COVID-19 Genomics UK (COG-UK) Consortium	Berkshire et al
EPI_ISL_4521660	England/BRBR-1EF92E5/2021	2021-09-19	Europe	United Kingdom	Berkshire and Surrey Pathology Services Lighthouse Laboratory	Wellcome Sanger Institute for the COVID-19 Genomics UK (COG-UK) Consortium	Berkshire et al
EPI_ISL_4521425	England/BRBR-1EF9300/2021	2021-09-19	Europe	United Kingdom	Berkshire and Surrey Pathology Services Lighthouse Laboratory	Wellcome Sanger Institute for the COVID-19 Genomics UK (COG-UK) Consortium	Berkshire et al
EPI_ISL_4521649	England/BRBR-1EF932E/2021	2021-09-19	Europe	United Kingdom	Berkshire and Surrey Pathology Services Lighthouse Laboratory	Wellcome Sanger Institute for the COVID-19 Genomics UK (COG-UK) Consortium	Berkshire et al
EPI_ISL_4521682	England/BRBR-1EF933D/2021	2021-09-19	Europe	United Kingdom	Berkshire and Surrey Pathology Services Lighthouse Laboratory	Wellcome Sanger Institute for the COVID-19 Genomics UK (COG-UK) Consortium	Berkshire et al
EPI_ISL_4521473	England/BRBR-1EF934C/2021	2021-09-19	Europe	United Kingdom	Berkshire and Surrey Pathology Services Lighthouse Laboratory	Wellcome Sanger Institute for the COVID-19 Genomics UK (COG-UK) Consortium	Berkshire et al
EPI_ISL_4521668	England/BRBR-1EF9379/2021	2021-09-19	Europe	United Kingdom	Berkshire and Surrey Pathology Services Lighthouse Laboratory	Wellcome Sanger Institute for the COVID-19 Genomics UK (COG-UK) Consortium	Berkshire et al
EPI_ISL_4521463	England/BRBR-1EF93C4/2021	2021-09-19	Europe	United Kingdom	Berkshire and Surrey Pathology Services Lighthouse Laboratory	Wellcome Sanger Institute for the COVID-19 Genomics UK (COG-UK) Consortium	Berkshire et al
EPI_ISL_4521679	England/BRBR-1EF93D3/2021	2021-09-19	Europe	United Kingdom	Berkshire and Surrey Pathology Services Lighthouse Laboratory	Wellcome Sanger Institute for the COVID-19 Genomics UK (COG-UK) Consortium	Berkshire et al
EPI_ISL_4521544	England/BRBR-1EF940D/2021	2021-09-19	Europe	United Kingdom	Berkshire and Surrey Pathology Services Lighthouse Laboratory	Wellcome Sanger Institute for the COVID-19 Genomics UK (COG-UK) Consortium	Berkshire et al
EPI_ISL_4521723	England/BRBR-1EF943A/2021	2021-09-19	Europe	United Kingdom	Berkshire and Surrey Pathology Services Lighthouse Laboratory	Wellcome Sanger Institute for the COVID-19 Genomics UK (COG-UK) Consortium	Berkshire et al
EPI_ISL_4521550	England/BRBR-1EF9449/2021	2021-09-19	Europe	United Kingdom	Berkshire and Surrey Pathology Services Lighthouse Laboratory	Wellcome Sanger Institute for the COVID-19 Genomics UK (COG-UK) Consortium	Berkshire et al
EPI_ISL_4521441	England/BRBR-1EF9458/2021	2021-09-18	Europe	United Kingdom	Berkshire and Surrey Pathology Services Lighthouse Laboratory	Wellcome Sanger Institute for the COVID-19 Genomics UK (COG-UK) Consortium	Berkshire et al
EPI_ISL_4521453	England/BRBR-1EF9467/2021	2021-09-19	Europe	United Kingdom	Berkshire and Surrey Pathology Services Lighthouse Laboratory	Wellcome Sanger Institute for the COVID-19 Genomics UK (COG-UK) Consortium	Berkshire et al
EPI_ISL_4521512	England/BRBR-1EF9485/2021	2021-09-19	Europe	United Kingdom	Berkshire and Surrey Pathology Services Lighthouse Laboratory	Wellcome Sanger Institute for the COVID-19 Genomics UK (COG-UK) Consortium	Berkshire et al
EPI_ISL_4521633	England/BRBR-1EF9494/2021	2021-09-19	Europe	United Kingdom	Berkshire and Surrey Pathology Services Lighthouse Laboratory	Wellcome Sanger Institute for the COVID-19 Genomics UK (COG-UK) Consortium	Berkshire et al
EPI_ISL_4527618	England/BRBR-1EFA642/2021	2021-09-19	Europe	United Kingdom	Berkshire and Surrey Pathology Services Lighthouse Laboratory	Wellcome Sanger Institute for the COVID-19 Genomics UK (COG-UK) Consortium	Berkshire et al
EPI_ISL_4527467	England/BRBR-1EFA651/2021	2021-09-19	Europe	United Kingdom	Berkshire and Surrey Pathology Services Lighthouse Laboratory	Wellcome Sanger Institute for the COVID-19 Genomics UK (COG-UK) Consortium	Berkshire et al
EPI_ISL_4527402	England/BRBR-1EFA660/2021	2021-09-19	Europe	United Kingdom	Berkshire and Surrey Pathology Services Lighthouse Laboratory	Wellcome Sanger Institute for the COVID-19 Genomics UK (COG-UK) Consortium	Berkshire et al
EPI_ISL_4527704	England/BRBR-1EFA67F/2021	2021-09-19	Europe	United Kingdom	Berkshire and Surrey Pathology Services Lighthouse Laboratory	Wellcome Sanger Institute for the COVID-19 Genomics UK (COG-UK) Consortium	Berkshire et al
EPI_ISL_4527613	England/BRBR-1EFA68E/2021	2021-09-19	Europe	United Kingdom	Berkshire and Surrey Pathology Services Lighthouse Laboratory	Wellcome Sanger Institute for the COVID-19 Genomics UK (COG-UK) Consortium	Berkshire et al
EPI_ISL_4527444	England/BRBR-1EFA6AC/2021	2021-09-19	Europe	United Kingdom	Berkshire and Surrey Pathology Services Lighthouse Laboratory	Wellcome Sanger Institute for the COVID-19 Genomics UK (COG-UK) Consortium	Berkshire et al
EPI_ISL_4527603	England/BRBR-1EFA6BB/2021	2021-09-19	Europe	United Kingdom	Berkshire and Surrey Pathology Services Lighthouse Laboratory	Wellcome Sanger Institute for the COVID-19 Genomics UK (COG-UK) Consortium	Berkshire et al
EPI_ISL_4527682	England/BRBR-1EFA6CA/2021	2021-09-19	Europe	United Kingdom	Berkshire and Surrey Pathology Services Lighthouse Laboratory	Wellcome Sanger Institute for the COVID-19 Genomics UK (COG-UK) Consortium	Berkshire et al
EPI_ISL_4527709	England/BRBR-1EFA6E8/2021	2021-09-18	Europe	United Kingdom	Berkshire and Surrey Pathology Services Lighthouse Laboratory	Wellcome Sanger Institute for the COVID-19 Genomics UK (COG-UK) Consortium	Berkshire et al
EPI_ISL_4527391	England/BRBR-1EFA6F7/2021	2021-09-19	Europe	United Kingdom	Berkshire and Surrey Pathology Services Lighthouse Laboratory	Wellcome Sanger Institute for the COVID-19 Genomics UK (COG-UK) Consortium	Berkshire et al
EPI_ISL_4527452	England/BRBR-1EFA703/2021	2021-09-19	Europe	United Kingdom	Berkshire and Surrey Pathology Services Lighthouse Laboratory	Wellcome Sanger Institute for the COVID-19 Genomics UK (COG-UK) Consortium	Berkshire et al
EPI_ISL_4527405	England/BRBR-1EFA712/2021	2021-09-19	Europe	United Kingdom	Berkshire and Surrey Pathology Services Lighthouse Laboratory	Wellcome Sanger Institute for the COVID-19 Genomics UK (COG-UK) Consortium	Berkshire et al
EPI_ISL_4527445	England/BRBR-1EFA721/2021	2021-09-19	Europe	United Kingdom	Berkshire and Surrey Pathology Services Lighthouse Laboratory	Wellcome Sanger Institute for the COVID-19 Genomics UK (COG-UK) Consortium	Berkshire et al
EPI_ISL_4527386	England/BRBR-1EFA730/2021	2021-09-19	Europe	United Kingdom	Berkshire and Surrey Pathology Services Lighthouse Laboratory	Wellcome Sanger Institute for the COVID-19 Genomics UK (COG-UK) Consortium	Berkshire et al
EPI_ISL_4527612	England/BRBR-1EFA74F/2021	2021-09-19	Europe	United Kingdom	Berkshire and Surrey Pathology Services Lighthouse Laboratory	Wellcome Sanger Institute for the COVID-19 Genomics UK (COG-UK) Consortium	Berkshire et al
EPI_ISL_4527495	England/BRBR-1EFA76D/2021	2021-09-19	Europe	United Kingdom	Berkshire and Surrey Pathology Services Lighthouse Laboratory	Wellcome Sanger Institute for the COVID-19 Genomics UK (COG-UK) Consortium	Berkshire et al
EPI_ISL_4527443	England/BRBR-1EFA77C/2021	2021-09-19	Europe	United Kingdom	Berkshire and Surrey Pathology Services Lighthouse Laboratory	Wellcome Sanger Institute for the COVID-19 Genomics UK (COG-UK) Consortium	Berkshire et al
EPI_ISL_4527696	England/BRBR-1EFA79A/2021	2021-09-19	Europe	United Kingdom	Berkshire and Surrey Pathology Services Lighthouse Laboratory	Wellcome Sanger Institute for the COVID-19 Genomics UK (COG-UK) Consortium	Berkshire et al
EPI_ISL_4527697	England/BRBR-1EFA7A9/2021	2021-09-19	Europe	United Kingdom	Berkshire and Surrey Pathology Services Lighthouse Laboratory	Wellcome Sanger Institute for the COVID-19 Genomics UK (COG-UK) Consortium	Berkshire et al
EPI_ISL_4527404	England/BRBR-1EFA7B8/2021	2021-09-19	Europe	United Kingdom	Berkshire and Surrey Pathology Services Lighthouse Laboratory	Wellcome Sanger Institute for the COVID-19 Genomics UK (COG-UK) Consortium	Berkshire et al
EPI_ISL_4527558	England/BRBR-1EFA7C7/2021	2021-09-19	Europe	United Kingdom	Berkshire and Surrey Pathology Services Lighthouse Laboratory	Wellcome Sanger Institute for the COVID-19 Genomics UK (COG-UK) Consortium	Berkshire et al
EPI_ISL_4527595	England/BRBR-1EFA7D6/2021	2021-09-19	Europe	United Kingdom	Berkshire and Surrey Pathology Services Lighthouse Laboratory	Wellcome Sanger Institute for the COVID-19 Genomics UK (COG-UK) Consortium	Berkshire et al
EPI_ISL_4527566	England/BRBR-1EFA7E5/2021	2021-09-19	Europe	United Kingdom	Berkshire and Surrey Pathology Services Lighthouse Laboratory	Wellcome Sanger Institute for the COVID-19 Genomics UK (COG-UK) Consortium	Berkshire et al
EPI_ISL_4527415	England/BRBR-1EFA7F4/2021	2021-09-19	Europe	United Kingdom	Berkshire and Surrey Pathology Services Lighthouse Laboratory	Wellcome Sanger Institute for the COVID-19 Genomics UK (COG-UK) Consortium	Berkshire et al
EPI_ISL_4527448	England/BRBR-1EFA800/2021	2021-09-19	Europe	United Kingdom	Berkshire and Surrey Pathology Services Lighthouse Laboratory	Wellcome Sanger Institute for the COVID-19 Genomics UK (COG-UK) Consortium	Berkshire et al
EPI_ISL_4527616	England/BRBR-1EFA82E/2021	2021-09-19	Europe	United Kingdom	Berkshire and Surrey Pathology Services Lighthouse Laboratory	Wellcome Sanger Institute for the COVID-19 Genomics UK (COG-UK) Consortium	Berkshire et al
EPI_ISL_4527633	England/BRBR-1EFA83D/2021	2021-09-18	Europe	United Kingdom	Berkshire and Surrey Pathology Services Lighthouse Laboratory	Wellcome Sanger Institute for the COVID-19 Genomics UK (COG-UK) Consortium	Berkshire et al
EPI_ISL_4527680	England/BRBR-1EFA84C/2021	2021-09-19	Europe	United Kingdom	Berkshire and Surrey Pathology Services Lighthouse Laboratory	Wellcome Sanger Institute for the COVID-19 Genomics UK (COG-UK) Consortium	Berkshire et al
EPI_ISL_4527497	England/BRBR-1EFA86A/2021	2021-09-19	Europe	United Kingdom	Berkshire and Surrey Pathology Services Lighthouse Laboratory	Wellcome Sanger Institute for the COVID-19 Genomics UK (COG-UK) Consortium	Berkshire et al
EPI_ISL_4527629	England/BRBR-1EFA879/2021	2021-09-19	Europe	United Kingdom	Berkshire and Surrey Pathology Services Lighthouse Laboratory	Wellcome Sanger Institute for the COVID-19 Genomics UK (COG-UK) Consortium	Berkshire et al
EPI_ISL_4527571	England/BRBR-1EFA888/2021	2021-09-19	Europe	United Kingdom	Berkshire and Surrey Pathology Services Lighthouse Laboratory	Wellcome Sanger Institute for the COVID-19 Genomics UK (COG-UK) Consortium	Berkshire et al
EPI_ISL_4527518	England/BRBR-1EFA897/2021	2021-09-19	Europe	United Kingdom	Berkshire and Surrey Pathology Services Lighthouse Laboratory	Wellcome Sanger Institute for the COVID-19 Genomics UK (COG-UK) Consortium	Berkshire et al
EPI_ISL_4527527	England/BRBR-1EFA8A6/2021	2021-09-19	Europe	United Kingdom	Berkshire and Surrey Pathology Services Lighthouse Laboratory	Wellcome Sanger Institute for the COVID-19 Genomics UK (COG-UK) Consortium	Berkshire et al
EPI_ISL_4527621	England/BRBR-1EFA8B5/2021	2021-09-19	Europe	United Kingdom	Berkshire and Surrey Pathology Services Lighthouse Laboratory	Wellcome Sanger Institute for the COVID-19 Genomics UK (COG-UK) Consortium	Berkshire et al
EPI_ISL_4527560	England/BRBR-1EFA8C4/2021	2021-09-19	Europe	United Kingdom	Berkshire and Surrey Pathology Services Lighthouse Laboratory	Wellcome Sanger Institute for the COVID-19 Genomics UK (COG-UK) Consortium	Berkshire et al
EPI_ISL_4527440	England/BRBR-1EFA8D3/2021	2021-09-19	Europe	United Kingdom	Berkshire and Surrey Pathology Services Lighthouse Laboratory	Wellcome Sanger Institute for the COVID-19 Genomics UK (COG-UK) Consortium	Berkshire et al
EPI_ISL_4527517	England/BRBR-1EFA8F1/2021	2021-09-19	Europe	United Kingdom	Berkshire and Surrey Pathology Services Lighthouse Laboratory	Wellcome Sanger Institute for the COVID-19 Genomics UK (COG-UK) Consortium	Berkshire et al
EPI_ISL_4527477	England/BRBR-1EFA90D/2021	2021-09-19	Europe	United Kingdom	Berkshire and Surrey Pathology Services Lighthouse Laboratory	Wellcome Sanger Institute for the COVID-19 Genomics UK (COG-UK) Consortium	Berkshire et al
EPI_ISL_4527389	England/BRBR-1EFA92B/2021	2021-09-19	Europe	United Kingdom	Berkshire and Surrey Pathology Services Lighthouse Laboratory	Wellcome Sanger Institute for the COVID-19 Genomics UK (COG-UK) Consortium	Berkshire et al
EPI_ISL_4527702	England/BRBR-1EFA93A/2021	2021-09-19	Europe	United Kingdom	Berkshire and Surrey Pathology Services Lighthouse Laboratory	Wellcome Sanger Institute for the COVID-19 Genomics UK (COG-UK) Consortium	Berkshire et al
EPI_ISL_4527476	England/BRBR-1EFA949/2021	2021-09-19	Europe	United Kingdom	Berkshire and Surrey Pathology Services Lighthouse Laboratory	Wellcome Sanger Institute for the COVID-19 Genomics UK (COG-UK) Consortium	Berkshire et al
EPI_ISL_4527652	England/BRBR-1EFA958/2021	2021-09-19	Europe	United Kingdom	Berkshire and Surrey Pathology Services Lighthouse Laboratory	Wellcome Sanger Institute for the COVID-19 Genomics UK (COG-UK) Consortium	Berkshire et al
EPI_ISL_4527510	England/BRBR-1EFA967/2021	2021-09-19	Europe	United Kingdom	Berkshire and Surrey Pathology Services Lighthouse Laboratory	Wellcome Sanger Institute for the COVID-19 Genomics UK (COG-UK) Consortium	Berkshire et al
EPI_ISL_4527471	England/BRBR-1EFA976/2021	2021-09-19	Europe	United Kingdom	Berkshire and Surrey Pathology Services Lighthouse Laboratory	Wellcome Sanger Institute for the COVID-19 Genomics UK (COG-UK) Consortium	Berkshire et al
EPI_ISL_4527499	England/BRBR-1EFA9A3/2021	2021-09-19	Europe	United Kingdom	Berkshire and Surrey Pathology Services Lighthouse Laboratory	Wellcome Sanger Institute for the COVID-19 Genomics UK (COG-UK) Consortium	Berkshire et al
EPI_ISL_4527676	England/BRBR-1EFA9B2/2021	2021-09-19	Europe	United Kingdom	Berkshire and Surrey Pathology Services Lighthouse Laboratory	Wellcome Sanger Institute for the COVID-19 Genomics UK (COG-UK) Consortium	Berkshire et al
EPI_ISL_4527643	England/BRBR-1EFA9C1/2021	2021-09-19	Europe	United Kingdom	Berkshire and Surrey Pathology Services Lighthouse Laboratory	Wellcome Sanger Institute for the COVID-19 Genomics UK (COG-UK) Consortium	Berkshire et al
EPI_ISL_4527661	England/BRBR-1EFA9D0/2021	2021-09-19	Europe	United Kingdom	Berkshire and Surrey Pathology Services Lighthouse Laboratory	Wellcome Sanger Institute for the COVID-19 Genomics UK (COG-UK) Consortium	Berkshire et al
EPI_ISL_4527713	England/BRBR-1EFA9FE/2021	2021-09-19	Europe	United Kingdom	Berkshire and Surrey Pathology Services Lighthouse Laboratory	Wellcome Sanger Institute for the COVID-19 Genomics UK (COG-UK) Consortium	Berkshire et al
EPI_ISL_4527591	England/BRBR-1EFAA0A/2021	2021-09-19	Europe	United Kingdom	Berkshire and Surrey Pathology Services Lighthouse Laboratory	Wellcome Sanger Institute for the COVID-19 Genomics UK (COG-UK) Consortium	Berkshire et al
EPI_ISL_4527655	England/BRBR-1EFAA28/2021	2021-09-19	Europe	United Kingdom	Berkshire and Surrey Pathology Services Lighthouse Laboratory	Wellcome Sanger Institute for the COVID-19 Genomics UK (COG-UK) Consortium	Berkshire et al
EPI_ISL_4527488	England/BRBR-1EFAA37/2021	2021-09-19	Europe	United Kingdom	Berkshire and Surrey Pathology Services Lighthouse Laboratory	Wellcome Sanger Institute for the COVID-19 Genomics UK (COG-UK) Consortium	Berkshire et al
EPI_ISL_4527428	England/BRBR-1EFAA46/2021	2021-09-19	Europe	United Kingdom	Berkshire and Surrey Pathology Services Lighthouse Laboratory	Wellcome Sanger Institute for the COVID-19 Genomics UK (COG-UK) Consortium	Berkshire et al
EPI_ISL_4527528	England/BRBR-1EFAA64/2021	2021-09-19	Europe	United Kingdom	Berkshire and Surrey Pathology Services Lighthouse Laboratory	Wellcome Sanger Institute for the COVID-19 Genomics UK (COG-UK) Consortium	Berkshire et al
EPI_ISL_4527594	England/BRBR-1EFAA73/2021	2021-09-19	Europe	United Kingdom	Berkshire and Surrey Pathology Services Lighthouse Laboratory	Wellcome Sanger Institute for the COVID-19 Genomics UK (COG-UK) Consortium	Berkshire et al
EPI_ISL_4527715	England/BRBR-1EFAA82/2021	2021-09-18	Europe	United Kingdom	Berkshire and Surrey Pathology Services Lighthouse Laboratory	Wellcome Sanger Institute for the COVID-19 Genomics UK (COG-UK) Consortium	Berkshire et al
EPI_ISL_4527607	England/BRBR-1EFAABF/2021	2021-09-19	Europe	United Kingdom	Berkshire and Surrey Pathology Services Lighthouse Laboratory	Wellcome Sanger Institute for the COVID-19 Genomics UK (COG-UK) Consortium	Berkshire et al
EPI_ISL_4527610	England/BRBR-1EFAACE/2021	2021-09-19	Europe	United Kingdom	Berkshire and Surrey Pathology Services Lighthouse Laboratory	Wellcome Sanger Institute for the COVID-19 Genomics UK (COG-UK) Consortium	Berkshire et al
EPI_ISL_4527705	England/BRBR-1EFAADD/2021	2021-09-19	Europe	United Kingdom	Berkshire and Surrey Pathology Services Lighthouse Laboratory	Wellcome Sanger Institute for the COVID-19 Genomics UK (COG-UK) Consortium	Berkshire et al
EPI_ISL_4527483	England/BRBR-1EFAAEC/2021	2021-09-17	Europe	United Kingdom	Berkshire and Surrey Pathology Services Lighthouse Laboratory	Wellcome Sanger Institute for the COVID-19 Genomics UK (COG-UK) Consortium	Berkshire et al
EPI_ISL_4527602	England/BRBR-1EFAB07/2021	2021-09-19	Europe	United Kingdom	Berkshire and Surrey Pathology Services Lighthouse Laboratory	Wellcome Sanger Institute for the COVID-19 Genomics UK (COG-UK) Consortium	Berkshire et al
EPI_ISL_4527563	England/BRBR-1EFAB34/2021	2021-09-19	Europe	United Kingdom	Berkshire and Surrey Pathology Services Lighthouse Laboratory	Wellcome Sanger Institute for the COVID-19 Genomics UK (COG-UK) Consortium	Berkshire et al
EPI_ISL_4527575	England/BRBR-1EFAB43/2021	2021-09-19	Europe	United Kingdom	Berkshire and Surrey Pathology Services Lighthouse Laboratory	Wellcome Sanger Institute for the COVID-19 Genomics UK (COG-UK) Consortium	Berkshire et al
EPI_ISL_4527400	England/BRBR-1EFAB52/2021	2021-09-19	Europe	United Kingdom	Berkshire and Surrey Pathology Services Lighthouse Laboratory	Wellcome Sanger Institute for the COVID-19 Genomics UK (COG-UK) Consortium	Berkshire et al
EPI_ISL_4527559	England/BRBR-1EFAB70/2021	2021-09-19	Europe	United Kingdom	Berkshire and Surrey Pathology Services Lighthouse Laboratory	Wellcome Sanger Institute for the COVID-19 Genomics UK (COG-UK) Consortium	Berkshire et al
EPI_ISL_4527509	England/BRBR-1EFAB8F/2021	2021-09-19	Europe	United Kingdom	Berkshire and Surrey Pathology Services Lighthouse Laboratory	Wellcome Sanger Institute for the COVID-19 Genomics UK (COG-UK) Consortium	Berkshire et al
EPI_ISL_4527479	England/BRBR-1EFAB9E/2021	2021-09-19	Europe	United Kingdom	Berkshire and Surrey Pathology Services Lighthouse Laboratory	Wellcome Sanger Institute for the COVID-19 Genomics UK (COG-UK) Consortium	Berkshire et al
EPI_ISL_4527408	England/BRBR-1EFABBC/2021	2021-09-19	Europe	United Kingdom	Berkshire and Surrey Pathology Services Lighthouse Laboratory	Wellcome Sanger Institute for the COVID-19 Genomics UK (COG-UK) Consortium	Berkshire et al
EPI_ISL_4527569	England/BRBR-1EFABCB/2021	2021-09-19	Europe	United Kingdom	Berkshire and Surrey Pathology Services Lighthouse Laboratory	Wellcome Sanger Institute for the COVID-19 Genomics UK (COG-UK) Consortium	Berkshire et al
EPI_ISL_4527664	England/BRBR-1EFABDA/2021	2021-09-19	Europe	United Kingdom	Berkshire and Surrey Pathology Services Lighthouse Laboratory	Wellcome Sanger Institute for the COVID-19 Genomics UK (COG-UK) Consortium	Berkshire et al
EPI_ISL_4527691	England/BRBR-1EFABF8/2021	2021-09-19	Europe	United Kingdom	Berkshire and Surrey Pathology Services Lighthouse Laboratory	Wellcome Sanger Institute for the COVID-19 Genomics UK (COG-UK) Consortium	Berkshire et al
EPI_ISL_4527694	England/BRBR-1EFAC04/2021	2021-09-19	Europe	United Kingdom	Berkshire and Surrey Pathology Services Lighthouse Laboratory	Wellcome Sanger Institute for the COVID-19 Genomics UK (COG-UK) Consortium	Berkshire et al
EPI_ISL_4527568	England/BRBR-1EFAC13/2021	2021-09-19	Europe	United Kingdom	Berkshire and Surrey Pathology Services Lighthouse Laboratory	Wellcome Sanger Institute for the COVID-19 Genomics UK (COG-UK) Consortium	Berkshire et al
EPI_ISL_4595469	England/BRBR-1EFBDC4/2021	2021-09-19	Europe	United Kingdom	Berkshire and Surrey Pathology Services Lighthouse Laboratory	Wellcome Sanger Institute for the COVID-19 Genomics UK (COG-UK) Consortium	Berkshire et al
EPI_ISL_4595467	England/BRBR-1EFBDD3/2021	2021-09-19	Europe	United Kingdom	Berkshire and Surrey Pathology Services Lighthouse Laboratory	Wellcome Sanger Institute for the COVID-19 Genomics UK (COG-UK) Consortium	Berkshire et al
EPI_ISL_4595447	England/BRBR-1EFBDE2/2021	2021-09-18	Europe	United Kingdom	Berkshire and Surrey Pathology Services Lighthouse Laboratory	Wellcome Sanger Institute for the COVID-19 Genomics UK (COG-UK) Consortium	Berkshire et al
EPI_ISL_4595597	England/BRBR-1EFBE0D/2021	2021-09-20	Europe	United Kingdom	Berkshire and Surrey Pathology Services Lighthouse Laboratory	Wellcome Sanger Institute for the COVID-19 Genomics UK (COG-UK) Consortium	Berkshire et al
EPI_ISL_4595645	England/BRBR-1EFBE3A/2021	2021-09-20	Europe	United Kingdom	Berkshire and Surrey Pathology Services Lighthouse Laboratory	Wellcome Sanger Institute for the COVID-19 Genomics UK (COG-UK) Consortium	Berkshire et al
EPI_ISL_4595672	England/BRBR-1EFBE49/2021	2021-09-20	Europe	United Kingdom	Berkshire and Surrey Pathology Services Lighthouse Laboratory	Wellcome Sanger Institute for the COVID-19 Genomics UK (COG-UK) Consortium	Berkshire et al
EPI_ISL_4595556	England/BRBR-1EFBE58/2021	2021-09-19	Europe	United Kingdom	Berkshire and Surrey Pathology Services Lighthouse Laboratory	Wellcome Sanger Institute for the COVID-19 Genomics UK (COG-UK) Consortium	Berkshire et al
EPI_ISL_4595774	England/BRBR-1EFBE67/2021	2021-09-20	Europe	United Kingdom	Berkshire and Surrey Pathology Services Lighthouse Laboratory	Wellcome Sanger Institute for the COVID-19 Genomics UK (COG-UK) Consortium	Berkshire et al
EPI_ISL_4595465	England/BRBR-1EFBE76/2021	2021-09-20	Europe	United Kingdom	Berkshire and Surrey Pathology Services Lighthouse Laboratory	Wellcome Sanger Institute for the COVID-19 Genomics UK (COG-UK) Consortium	Berkshire et al
EPI_ISL_4595472	England/BRBR-1EFBED0/2021	2021-09-20	Europe	United Kingdom	Berkshire and Surrey Pathology Services Lighthouse Laboratory	Wellcome Sanger Institute for the COVID-19 Genomics UK (COG-UK) Consortium	Berkshire et al
EPI_ISL_4595509	England/BRBR-1EFBEEF/2021	2021-09-20	Europe	United Kingdom	Berkshire and Surrey Pathology Services Lighthouse Laboratory	Wellcome Sanger Institute for the COVID-19 Genomics UK (COG-UK) Consortium	Berkshire et al
EPI_ISL_4595751	England/BRBR-1EFBF19/2021	2021-09-20	Europe	United Kingdom	Berkshire and Surrey Pathology Services Lighthouse Laboratory	Wellcome Sanger Institute for the COVID-19 Genomics UK (COG-UK) Consortium	Berkshire et al
EPI_ISL_4595629	England/BRBR-1EFBF28/2021	2021-09-20	Europe	United Kingdom	Berkshire and Surrey Pathology Services Lighthouse Laboratory	Wellcome Sanger Institute for the COVID-19 Genomics UK (COG-UK) Consortium	Berkshire et al
EPI_ISL_4595691	England/BRBR-1EFBF64/2021	2021-09-19	Europe	United Kingdom	Berkshire and Surrey Pathology Services Lighthouse Laboratory	Wellcome Sanger Institute for the COVID-19 Genomics UK (COG-UK) Consortium	Berkshire et al
EPI_ISL_4595777	England/BRBR-1EFBF73/2021	2021-09-20	Europe	United Kingdom	Berkshire and Surrey Pathology Services Lighthouse Laboratory	Wellcome Sanger Institute for the COVID-19 Genomics UK (COG-UK) Consortium	Berkshire et al
EPI_ISL_4595745	England/BRBR-1EFBF82/2021	2021-09-20	Europe	United Kingdom	Berkshire and Surrey Pathology Services Lighthouse Laboratory	Wellcome Sanger Institute for the COVID-19 Genomics UK (COG-UK) Consortium	Berkshire et al
EPI_ISL_4595744	England/BRBR-1EFBF91/2021	2021-09-20	Europe	United Kingdom	Berkshire and Surrey Pathology Services Lighthouse Laboratory	Wellcome Sanger Institute for the COVID-19 Genomics UK (COG-UK) Consortium	Berkshire et al
EPI_ISL_4595486	England/BRBR-1EFBFCE/2021	2021-09-20	Europe	United Kingdom	Berkshire and Surrey Pathology Services Lighthouse Laboratory	Wellcome Sanger Institute for the COVID-19 Genomics UK (COG-UK) Consortium	Berkshire et al
EPI_ISL_4595470	England/BRBR-1EFBFEC/2021	2021-09-18	Europe	United Kingdom	Berkshire and Surrey Pathology Services Lighthouse Laboratory	Wellcome Sanger Institute for the COVID-19 Genomics UK (COG-UK) Consortium	Berkshire et al
EPI_ISL_4595453	England/BRBR-1EFBFFB/2021	2021-09-19	Europe	United Kingdom	Berkshire and Surrey Pathology Services Lighthouse Laboratory	Wellcome Sanger Institute for the COVID-19 Genomics UK (COG-UK) Consortium	Berkshire et al
EPI_ISL_4595495	England/BRBR-1EFC006/2021	2021-09-20	Europe	United Kingdom	Berkshire and Surrey Pathology Services Lighthouse Laboratory	Wellcome Sanger Institute for the COVID-19 Genomics UK (COG-UK) Consortium	Berkshire et al
EPI_ISL_4595599	England/BRBR-1EFC024/2021	2021-09-20	Europe	United Kingdom	Berkshire and Surrey Pathology Services Lighthouse Laboratory	Wellcome Sanger Institute for the COVID-19 Genomics UK (COG-UK) Consortium	Berkshire et al
EPI_ISL_4595528	England/BRBR-1EFC033/2021	2021-09-20	Europe	United Kingdom	Berkshire and Surrey Pathology Services Lighthouse Laboratory	Wellcome Sanger Institute for the COVID-19 Genomics UK (COG-UK) Consortium	Berkshire et al
EPI_ISL_4595552	England/BRBR-1EFC060/2021	2021-09-20	Europe	United Kingdom	Berkshire and Surrey Pathology Services Lighthouse Laboratory	Wellcome Sanger Institute for the COVID-19 Genomics UK (COG-UK) Consortium	Berkshire et al
EPI_ISL_4595446	England/BRBR-1EFC08E/2021	2021-09-20	Europe	United Kingdom	Berkshire and Surrey Pathology Services Lighthouse Laboratory	Wellcome Sanger Institute for the COVID-19 Genomics UK (COG-UK) Consortium	Berkshire et al
EPI_ISL_4595466	England/BRBR-1EFC0AC/2021	2021-09-19	Europe	United Kingdom	Berkshire and Surrey Pathology Services Lighthouse Laboratory	Wellcome Sanger Institute for the COVID-19 Genomics UK (COG-UK) Consortium	Berkshire et al
EPI_ISL_4595518	England/BRBR-1EFC0BB/2021	2021-09-20	Europe	United Kingdom	Berkshire and Surrey Pathology Services Lighthouse Laboratory	Wellcome Sanger Institute for the COVID-19 Genomics UK (COG-UK) Consortium	Berkshire et al
EPI_ISL_4595740	England/BRBR-1EFC0D9/2021	2021-09-20	Europe	United Kingdom	Berkshire and Surrey Pathology Services Lighthouse Laboratory	Wellcome Sanger Institute for the COVID-19 Genomics UK (COG-UK) Consortium	Berkshire et al
EPI_ISL_4595544	England/BRBR-1EFC0E8/2021	2021-09-20	Europe	United Kingdom	Berkshire and Surrey Pathology Services Lighthouse Laboratory	Wellcome Sanger Institute for the COVID-19 Genomics UK (COG-UK) Consortium	Berkshire et al
EPI_ISL_4595678	England/BRBR-1EFC0F7/2021	2021-09-19	Europe	United Kingdom	Berkshire and Surrey Pathology Services Lighthouse Laboratory	Wellcome Sanger Institute for the COVID-19 Genomics UK (COG-UK) Consortium	Berkshire et al
EPI_ISL_4595460	England/BRBR-1EFC103/2021	2021-09-18	Europe	United Kingdom	Berkshire and Surrey Pathology Services Lighthouse Laboratory	Wellcome Sanger Institute for the COVID-19 Genomics UK (COG-UK) Consortium	Berkshire et al
EPI_ISL_4595573	England/BRBR-1EFC112/2021	2021-09-20	Europe	United Kingdom	Berkshire and Surrey Pathology Services Lighthouse Laboratory	Wellcome Sanger Institute for the COVID-19 Genomics UK (COG-UK) Consortium	Berkshire et al
EPI_ISL_4595582	England/BRBR-1EFC130/2021	2021-09-19	Europe	United Kingdom	Berkshire and Surrey Pathology Services Lighthouse Laboratory	Wellcome Sanger Institute for the COVID-19 Genomics UK (COG-UK) Consortium	Berkshire et al
EPI_ISL_4595448	England/BRBR-1EFC14F/2021	2021-09-19	Europe	United Kingdom	Berkshire and Surrey Pathology Services Lighthouse Laboratory	Wellcome Sanger Institute for the COVID-19 Genomics UK (COG-UK) Consortium	Berkshire et al
EPI_ISL_4595603	England/BRBR-1EFC16D/2021	2021-09-20	Europe	United Kingdom	Berkshire and Surrey Pathology Services Lighthouse Laboratory	Wellcome Sanger Institute for the COVID-19 Genomics UK (COG-UK) Consortium	Berkshire et al
EPI_ISL_4595650	England/BRBR-1EFC18B/2021	2021-09-20	Europe	United Kingdom	Berkshire and Surrey Pathology Services Lighthouse Laboratory	Wellcome Sanger Institute for the COVID-19 Genomics UK (COG-UK) Consortium	Berkshire et al
EPI_ISL_4595768	England/BRBR-1EFC19A/2021	2021-09-20	Europe	United Kingdom	Berkshire and Surrey Pathology Services Lighthouse Laboratory	Wellcome Sanger Institute for the COVID-19 Genomics UK (COG-UK) Consortium	Berkshire et al
EPI_ISL_4595506	England/BRBR-1EFC1A9/2021	2021-09-20	Europe	United Kingdom	Berkshire and Surrey Pathology Services Lighthouse Laboratory	Wellcome Sanger Institute for the COVID-19 Genomics UK (COG-UK) Consortium	Berkshire et al
EPI_ISL_4595503	England/BRBR-1EFC1B8/2021	2021-09-20	Europe	United Kingdom	Berkshire and Surrey Pathology Services Lighthouse Laboratory	Wellcome Sanger Institute for the COVID-19 Genomics UK (COG-UK) Consortium	Berkshire et al
EPI_ISL_4595499	England/BRBR-1EFC1D6/2021	2021-09-18	Europe	United Kingdom	Berkshire and Surrey Pathology Services Lighthouse Laboratory	Wellcome Sanger Institute for the COVID-19 Genomics UK (COG-UK) Consortium	Berkshire et al
EPI_ISL_4595430	England/BRBR-1EFC200/2021	2021-09-20	Europe	United Kingdom	Berkshire and Surrey Pathology Services Lighthouse Laboratory	Wellcome Sanger Institute for the COVID-19 Genomics UK (COG-UK) Consortium	Berkshire et al
EPI_ISL_4595487	England/BRBR-1EFC21F/2021	2021-09-20	Europe	United Kingdom	Berkshire and Surrey Pathology Services Lighthouse Laboratory	Wellcome Sanger Institute for the COVID-19 Genomics UK (COG-UK) Consortium	Berkshire et al
EPI_ISL_4595523	England/BRBR-1EFC24C/2021	2021-09-20	Europe	United Kingdom	Berkshire and Surrey Pathology Services Lighthouse Laboratory	Wellcome Sanger Institute for the COVID-19 Genomics UK (COG-UK) Consortium	Berkshire et al
EPI_ISL_4595524	England/BRBR-1EFC25B/2021	2021-09-20	Europe	United Kingdom	Berkshire and Surrey Pathology Services Lighthouse Laboratory	Wellcome Sanger Institute for the COVID-19 Genomics UK (COG-UK) Consortium	Berkshire et al
EPI_ISL_4595580	England/BRBR-1EFC26A/2021	2021-09-20	Europe	United Kingdom	Berkshire and Surrey Pathology Services Lighthouse Laboratory	Wellcome Sanger Institute for the COVID-19 Genomics UK (COG-UK) Consortium	Berkshire et al
EPI_ISL_4595662	England/BRBR-1EFC279/2021	2021-09-20	Europe	United Kingdom	Berkshire and Surrey Pathology Services Lighthouse Laboratory	Wellcome Sanger Institute for the COVID-19 Genomics UK (COG-UK) Consortium	Berkshire et al
EPI_ISL_4595587	England/BRBR-1EFC288/2021	2021-09-20	Europe	United Kingdom	Berkshire and Surrey Pathology Services Lighthouse Laboratory	Wellcome Sanger Institute for the COVID-19 Genomics UK (COG-UK) Consortium	Berkshire et al
EPI_ISL_4595575	England/BRBR-1EFC297/2021	2021-09-20	Europe	United Kingdom	Berkshire and Surrey Pathology Services Lighthouse Laboratory	Wellcome Sanger Institute for the COVID-19 Genomics UK (COG-UK) Consortium	Berkshire et al
EPI_ISL_4595732	England/BRBR-1EFC2A6/2021	2021-09-20	Europe	United Kingdom	Berkshire and Surrey Pathology Services Lighthouse Laboratory	Wellcome Sanger Institute for the COVID-19 Genomics UK (COG-UK) Consortium	Berkshire et al
EPI_ISL_4595540	England/BRBR-1EFC2D3/2021	2021-09-20	Europe	United Kingdom	Berkshire and Surrey Pathology Services Lighthouse Laboratory	Wellcome Sanger Institute for the COVID-19 Genomics UK (COG-UK) Consortium	Berkshire et al
EPI_ISL_4595704	England/BRBR-1EFC2E2/2021	2021-09-20	Europe	United Kingdom	Berkshire and Surrey Pathology Services Lighthouse Laboratory	Wellcome Sanger Institute for the COVID-19 Genomics UK (COG-UK) Consortium	Berkshire et al
EPI_ISL_4595685	England/BRBR-1EFC2F1/2021	2021-09-20	Europe	United Kingdom	Berkshire and Surrey Pathology Services Lighthouse Laboratory	Wellcome Sanger Institute for the COVID-19 Genomics UK (COG-UK) Consortium	Berkshire et al
EPI_ISL_4595543	England/BRBR-1EFC30D/2021	2021-09-20	Europe	United Kingdom	Berkshire and Surrey Pathology Services Lighthouse Laboratory	Wellcome Sanger Institute for the COVID-19 Genomics UK (COG-UK) Consortium	Berkshire et al
EPI_ISL_4595411	England/BRBR-1EFC31C/2021	2021-09-19	Europe	United Kingdom	Berkshire and Surrey Pathology Services Lighthouse Laboratory	Wellcome Sanger Institute for the COVID-19 Genomics UK (COG-UK) Consortium	Berkshire et al
EPI_ISL_4595752	England/BRBR-1EFC32B/2021	2021-09-20	Europe	United Kingdom	Berkshire and Surrey Pathology Services Lighthouse Laboratory	Wellcome Sanger Institute for the COVID-19 Genomics UK (COG-UK) Consortium	Berkshire et al
EPI_ISL_4595445	England/BRBR-1EFC349/2021	2021-09-18	Europe	United Kingdom	Berkshire and Surrey Pathology Services Lighthouse Laboratory	Wellcome Sanger Institute for the COVID-19 Genomics UK (COG-UK) Consortium	Berkshire et al
EPI_ISL_4595707	England/BRBR-1EFC367/2021	2021-09-19	Europe	United Kingdom	Berkshire and Surrey Pathology Services Lighthouse Laboratory	Wellcome Sanger Institute for the COVID-19 Genomics UK (COG-UK) Consortium	Berkshire et al
EPI_ISL_4595771	England/BRBR-1EFC376/2021	2021-09-18	Europe	United Kingdom	Berkshire and Surrey Pathology Services Lighthouse Laboratory	Wellcome Sanger Institute for the COVID-19 Genomics UK (COG-UK) Consortium	Berkshire et al
EPI_ISL_4595459	England/BRBR-1EFC385/2021	2021-09-20	Europe	United Kingdom	Berkshire and Surrey Pathology Services Lighthouse Laboratory	Wellcome Sanger Institute for the COVID-19 Genomics UK (COG-UK) Consortium	Berkshire et al
EPI_ISL_4622908	England/BRBR-1F01C90/2021	2021-09-21	Europe	United Kingdom	Berkshire and Surrey Pathology Services Lighthouse Laboratory	Wellcome Sanger Institute for the COVID-19 Genomics UK (COG-UK) Consortium	Berkshire et al
EPI_ISL_4623172	England/BRBR-1F01CBE/2021	2021-09-21	Europe	United Kingdom	Berkshire and Surrey Pathology Services Lighthouse Laboratory	Wellcome Sanger Institute for the COVID-19 Genomics UK (COG-UK) Consortium	Berkshire et al
EPI_ISL_4623698	England/BRBR-1F01CCD/2021	2021-09-21	Europe	United Kingdom	Berkshire and Surrey Pathology Services Lighthouse Laboratory	Wellcome Sanger Institute for the COVID-19 Genomics UK (COG-UK) Consortium	Berkshire et al
EPI_ISL_4623764	England/BRBR-1F01CFA/2021	2021-09-21	Europe	United Kingdom	Berkshire and Surrey Pathology Services Lighthouse Laboratory	Wellcome Sanger Institute for the COVID-19 Genomics UK (COG-UK) Consortium	Berkshire et al
EPI_ISL_4623475	England/BRBR-1F01D15/2021	2021-09-21	Europe	United Kingdom	Berkshire and Surrey Pathology Services Lighthouse Laboratory	Wellcome Sanger Institute for the COVID-19 Genomics UK (COG-UK) Consortium	Berkshire et al
EPI_ISL_4623810	England/BRBR-1F01D33/2021	2021-09-20	Europe	United Kingdom	Berkshire and Surrey Pathology Services Lighthouse Laboratory	Wellcome Sanger Institute for the COVID-19 Genomics UK (COG-UK) Consortium	Berkshire et al
EPI_ISL_4622974	England/BRBR-1F01DD9/2021	2021-09-21	Europe	United Kingdom	Berkshire and Surrey Pathology Services Lighthouse Laboratory	Wellcome Sanger Institute for the COVID-19 Genomics UK (COG-UK) Consortium	Berkshire et al
EPI_ISL_4623197	England/BRBR-1F01DF7/2021	2021-09-21	Europe	United Kingdom	Berkshire and Surrey Pathology Services Lighthouse Laboratory	Wellcome Sanger Institute for the COVID-19 Genomics UK (COG-UK) Consortium	Berkshire et al
EPI_ISL_4623798	England/BRBR-1F01E12/2021	2021-09-21	Europe	United Kingdom	Berkshire and Surrey Pathology Services Lighthouse Laboratory	Wellcome Sanger Institute for the COVID-19 Genomics UK (COG-UK) Consortium	Berkshire et al
EPI_ISL_4623489	England/BRBR-1F01E30/2021	2021-09-21	Europe	United Kingdom	Berkshire and Surrey Pathology Services Lighthouse Laboratory	Wellcome Sanger Institute for the COVID-19 Genomics UK (COG-UK) Consortium	Berkshire et al
EPI_ISL_4623752	England/BRBR-1F01E4F/2021	2021-09-21	Europe	United Kingdom	Berkshire and Surrey Pathology Services Lighthouse Laboratory	Wellcome Sanger Institute for the COVID-19 Genomics UK (COG-UK) Consortium	Berkshire et al
EPI_ISL_4623098	England/BRBR-1F01E6D/2021	2021-09-21	Europe	United Kingdom	Berkshire and Surrey Pathology Services Lighthouse Laboratory	Wellcome Sanger Institute for the COVID-19 Genomics UK (COG-UK) Consortium	Berkshire et al
EPI_ISL_4623012	England/BRBR-1F01E8B/2021	2021-09-21	Europe	United Kingdom	Berkshire and Surrey Pathology Services Lighthouse Laboratory	Wellcome Sanger Institute for the COVID-19 Genomics UK (COG-UK) Consortium	Berkshire et al
EPI_ISL_4623056	England/BRBR-1F01EA9/2021	2021-09-21	Europe	United Kingdom	Berkshire and Surrey Pathology Services Lighthouse Laboratory	Wellcome Sanger Institute for the COVID-19 Genomics UK (COG-UK) Consortium	Berkshire et al
EPI_ISL_4623322	England/BRBR-1F01EB8/2021	2021-09-21	Europe	United Kingdom	Berkshire and Surrey Pathology Services Lighthouse Laboratory	Wellcome Sanger Institute for the COVID-19 Genomics UK (COG-UK) Consortium	Berkshire et al
