## Supplemental Table 1 for "Cross-border transmissions of delta substrain AY.29 during Olympic and Paralympic Games": Supplemental Table 1.csv (part 112 of 515)

gisaid_epi_isl	strain	date	region	country	originating_lab	submitting_lab	authors
EPI_ISL_4623376	England/BRBR-1F01F2E/2021	2021-09-21	Europe	United Kingdom	Berkshire and Surrey Pathology Services Lighthouse Laboratory	Wellcome Sanger Institute for the COVID-19 Genomics UK (COG-UK) Consortium	Berkshire et al
EPI_ISL_4623383	England/BRBR-1F01F3D/2021	2021-09-21	Europe	United Kingdom	Berkshire and Surrey Pathology Services Lighthouse Laboratory	Wellcome Sanger Institute for the COVID-19 Genomics UK (COG-UK) Consortium	Berkshire et al
EPI_ISL_4623867	England/BRBR-1F01F4C/2021	2021-09-21	Europe	United Kingdom	Berkshire and Surrey Pathology Services Lighthouse Laboratory	Wellcome Sanger Institute for the COVID-19 Genomics UK (COG-UK) Consortium	Berkshire et al
EPI_ISL_4623723	England/BRBR-1F01F5B/2021	2021-09-21	Europe	United Kingdom	Berkshire and Surrey Pathology Services Lighthouse Laboratory	Wellcome Sanger Institute for the COVID-19 Genomics UK (COG-UK) Consortium	Berkshire et al
EPI_ISL_4623860	England/BRBR-1F01FA6/2021	2021-09-21	Europe	United Kingdom	Berkshire and Surrey Pathology Services Lighthouse Laboratory	Wellcome Sanger Institute for the COVID-19 Genomics UK (COG-UK) Consortium	Berkshire et al
EPI_ISL_4623852	England/BRBR-1F01FB5/2021	2021-09-21	Europe	United Kingdom	Berkshire and Surrey Pathology Services Lighthouse Laboratory	Wellcome Sanger Institute for the COVID-19 Genomics UK (COG-UK) Consortium	Berkshire et al
EPI_ISL_4623449	England/BRBR-1F01FC4/2021	2021-09-21	Europe	United Kingdom	Berkshire and Surrey Pathology Services Lighthouse Laboratory	Wellcome Sanger Institute for the COVID-19 Genomics UK (COG-UK) Consortium	Berkshire et al
EPI_ISL_4623887	England/BRBR-1F01FE2/2021	2021-09-21	Europe	United Kingdom	Berkshire and Surrey Pathology Services Lighthouse Laboratory	Wellcome Sanger Institute for the COVID-19 Genomics UK (COG-UK) Consortium	Berkshire et al
EPI_ISL_4623428	England/BRBR-1F01FF1/2021	2021-09-21	Europe	United Kingdom	Berkshire and Surrey Pathology Services Lighthouse Laboratory	Wellcome Sanger Institute for the COVID-19 Genomics UK (COG-UK) Consortium	Berkshire et al
EPI_ISL_4587476	England/BRBR-1F10618/2021	2021-09-20	Europe	United Kingdom	Berkshire and Surrey Pathology Services Lighthouse Laboratory	Wellcome Sanger Institute for the COVID-19 Genomics UK (COG-UK) Consortium	Berkshire et al
EPI_ISL_4587885	England/BRBR-1F10627/2021	2021-09-20	Europe	United Kingdom	Berkshire and Surrey Pathology Services Lighthouse Laboratory	Wellcome Sanger Institute for the COVID-19 Genomics UK (COG-UK) Consortium	Berkshire et al
EPI_ISL_4587919	England/BRBR-1F10654/2021	2021-09-20	Europe	United Kingdom	Berkshire and Surrey Pathology Services Lighthouse Laboratory	Wellcome Sanger Institute for the COVID-19 Genomics UK (COG-UK) Consortium	Berkshire et al
EPI_ISL_4587941	England/BRBR-1F10672/2021	2021-09-20	Europe	United Kingdom	Berkshire and Surrey Pathology Services Lighthouse Laboratory	Wellcome Sanger Institute for the COVID-19 Genomics UK (COG-UK) Consortium	Berkshire et al
EPI_ISL_4587878	England/BRBR-1F10690/2021	2021-09-20	Europe	United Kingdom	Berkshire and Surrey Pathology Services Lighthouse Laboratory	Wellcome Sanger Institute for the COVID-19 Genomics UK (COG-UK) Consortium	Berkshire et al
EPI_ISL_4587343	England/BRBR-1F106BE/2021	2021-09-18	Europe	United Kingdom	Berkshire and Surrey Pathology Services Lighthouse Laboratory	Wellcome Sanger Institute for the COVID-19 Genomics UK (COG-UK) Consortium	Berkshire et al
EPI_ISL_4591586	England/BRBR-1F10CDA/2021	2021-09-21	Europe	United Kingdom	Berkshire and Surrey Pathology Services Lighthouse Laboratory	Wellcome Sanger Institute for the COVID-19 Genomics UK (COG-UK) Consortium	Berkshire et al
EPI_ISL_4591618	England/BRBR-1F10CE9/2021	2021-09-21	Europe	United Kingdom	Berkshire and Surrey Pathology Services Lighthouse Laboratory	Wellcome Sanger Institute for the COVID-19 Genomics UK (COG-UK) Consortium	Berkshire et al
EPI_ISL_4591587	England/BRBR-1F10CF8/2021	2021-09-20	Europe	United Kingdom	Berkshire and Surrey Pathology Services Lighthouse Laboratory	Wellcome Sanger Institute for the COVID-19 Genomics UK (COG-UK) Consortium	Berkshire et al
EPI_ISL_4591770	England/BRBR-1F10D04/2021	2021-09-20	Europe	United Kingdom	Berkshire and Surrey Pathology Services Lighthouse Laboratory	Wellcome Sanger Institute for the COVID-19 Genomics UK (COG-UK) Consortium	Berkshire et al
EPI_ISL_4591703	England/BRBR-1F10D40/2021	2021-09-21	Europe	United Kingdom	Berkshire and Surrey Pathology Services Lighthouse Laboratory	Wellcome Sanger Institute for the COVID-19 Genomics UK (COG-UK) Consortium	Berkshire et al
EPI_ISL_4591677	England/BRBR-1F10D5F/2021	2021-09-21	Europe	United Kingdom	Berkshire and Surrey Pathology Services Lighthouse Laboratory	Wellcome Sanger Institute for the COVID-19 Genomics UK (COG-UK) Consortium	Berkshire et al
EPI_ISL_4591617	England/BRBR-1F10D7D/2021	2021-09-20	Europe	United Kingdom	Berkshire and Surrey Pathology Services Lighthouse Laboratory	Wellcome Sanger Institute for the COVID-19 Genomics UK (COG-UK) Consortium	Berkshire et al
EPI_ISL_4591644	England/BRBR-1F10D8C/2021	2021-09-21	Europe	United Kingdom	Berkshire and Surrey Pathology Services Lighthouse Laboratory	Wellcome Sanger Institute for the COVID-19 Genomics UK (COG-UK) Consortium	Berkshire et al
EPI_ISL_4591751	England/BRBR-1F10D9B/2021	2021-09-20	Europe	United Kingdom	Berkshire and Surrey Pathology Services Lighthouse Laboratory	Wellcome Sanger Institute for the COVID-19 Genomics UK (COG-UK) Consortium	Berkshire et al
EPI_ISL_4591608	England/BRBR-1F10DAA/2021	2021-09-21	Europe	United Kingdom	Berkshire and Surrey Pathology Services Lighthouse Laboratory	Wellcome Sanger Institute for the COVID-19 Genomics UK (COG-UK) Consortium	Berkshire et al
EPI_ISL_4591788	England/BRBR-1F10DB9/2021	2021-09-21	Europe	United Kingdom	Berkshire and Surrey Pathology Services Lighthouse Laboratory	Wellcome Sanger Institute for the COVID-19 Genomics UK (COG-UK) Consortium	Berkshire et al
EPI_ISL_4591674	England/BRBR-1F10DC8/2021	2021-09-21	Europe	United Kingdom	Berkshire and Surrey Pathology Services Lighthouse Laboratory	Wellcome Sanger Institute for the COVID-19 Genomics UK (COG-UK) Consortium	Berkshire et al
EPI_ISL_4591631	England/BRBR-1F10DD7/2021	2021-09-21	Europe	United Kingdom	Berkshire and Surrey Pathology Services Lighthouse Laboratory	Wellcome Sanger Institute for the COVID-19 Genomics UK (COG-UK) Consortium	Berkshire et al
EPI_ISL_4591629	England/BRBR-1F10E01/2021	2021-09-20	Europe	United Kingdom	Berkshire and Surrey Pathology Services Lighthouse Laboratory	Wellcome Sanger Institute for the COVID-19 Genomics UK (COG-UK) Consortium	Berkshire et al
EPI_ISL_4591585	England/BRBR-1F10E5C/2021	2021-09-21	Europe	United Kingdom	Berkshire and Surrey Pathology Services Lighthouse Laboratory	Wellcome Sanger Institute for the COVID-19 Genomics UK (COG-UK) Consortium	Berkshire et al
EPI_ISL_4591720	England/BRBR-1F10E89/2021	2021-09-21	Europe	United Kingdom	Berkshire and Surrey Pathology Services Lighthouse Laboratory	Wellcome Sanger Institute for the COVID-19 Genomics UK (COG-UK) Consortium	Berkshire et al
EPI_ISL_4591654	England/BRBR-1F10E98/2021	2021-09-21	Europe	United Kingdom	Berkshire and Surrey Pathology Services Lighthouse Laboratory	Wellcome Sanger Institute for the COVID-19 Genomics UK (COG-UK) Consortium	Berkshire et al
EPI_ISL_4591760	England/BRBR-1F10EB6/2021	2021-09-20	Europe	United Kingdom	Berkshire and Surrey Pathology Services Lighthouse Laboratory	Wellcome Sanger Institute for the COVID-19 Genomics UK (COG-UK) Consortium	Berkshire et al
EPI_ISL_4591607	England/BRBR-1F10EE3/2021	2021-09-21	Europe	United Kingdom	Berkshire and Surrey Pathology Services Lighthouse Laboratory	Wellcome Sanger Institute for the COVID-19 Genomics UK (COG-UK) Consortium	Berkshire et al
EPI_ISL_4591637	England/BRBR-1F10EF2/2021	2021-09-20	Europe	United Kingdom	Berkshire and Surrey Pathology Services Lighthouse Laboratory	Wellcome Sanger Institute for the COVID-19 Genomics UK (COG-UK) Consortium	Berkshire et al
EPI_ISL_4591710	England/BRBR-1F10F0E/2021	2021-09-20	Europe	United Kingdom	Berkshire and Surrey Pathology Services Lighthouse Laboratory	Wellcome Sanger Institute for the COVID-19 Genomics UK (COG-UK) Consortium	Berkshire et al
EPI_ISL_4591626	England/BRBR-1F10F2C/2021	2021-09-21	Europe	United Kingdom	Berkshire and Surrey Pathology Services Lighthouse Laboratory	Wellcome Sanger Institute for the COVID-19 Genomics UK (COG-UK) Consortium	Berkshire et al
EPI_ISL_4591615	England/BRBR-1F10F4A/2021	2021-09-21	Europe	United Kingdom	Berkshire and Surrey Pathology Services Lighthouse Laboratory	Wellcome Sanger Institute for the COVID-19 Genomics UK (COG-UK) Consortium	Berkshire et al
EPI_ISL_4591620	England/BRBR-1F10F86/2021	2021-09-20	Europe	United Kingdom	Berkshire and Surrey Pathology Services Lighthouse Laboratory	Wellcome Sanger Institute for the COVID-19 Genomics UK (COG-UK) Consortium	Berkshire et al
EPI_ISL_4591619	England/BRBR-1F10F95/2021	2021-09-21	Europe	United Kingdom	Berkshire and Surrey Pathology Services Lighthouse Laboratory	Wellcome Sanger Institute for the COVID-19 Genomics UK (COG-UK) Consortium	Berkshire et al
EPI_ISL_4591613	England/BRBR-1F10FA4/2021	2021-09-19	Europe	United Kingdom	Berkshire and Surrey Pathology Services Lighthouse Laboratory	Wellcome Sanger Institute for the COVID-19 Genomics UK (COG-UK) Consortium	Berkshire et al
EPI_ISL_4591651	England/BRBR-1F10FB3/2021	2021-09-20	Europe	United Kingdom	Berkshire and Surrey Pathology Services Lighthouse Laboratory	Wellcome Sanger Institute for the COVID-19 Genomics UK (COG-UK) Consortium	Berkshire et al
EPI_ISL_4591676	England/BRBR-1F10FE0/2021	2021-09-19	Europe	United Kingdom	Berkshire and Surrey Pathology Services Lighthouse Laboratory	Wellcome Sanger Institute for the COVID-19 Genomics UK (COG-UK) Consortium	Berkshire et al
EPI_ISL_4591726	England/BRBR-1F10FFF/2021	2021-09-19	Europe	United Kingdom	Berkshire and Surrey Pathology Services Lighthouse Laboratory	Wellcome Sanger Institute for the COVID-19 Genomics UK (COG-UK) Consortium	Berkshire et al
EPI_ISL_4591610	England/BRBR-1F1100A/2021	2021-09-21	Europe	United Kingdom	Berkshire and Surrey Pathology Services Lighthouse Laboratory	Wellcome Sanger Institute for the COVID-19 Genomics UK (COG-UK) Consortium	Berkshire et al
EPI_ISL_4591688	England/BRBR-1F11019/2021	2021-09-21	Europe	United Kingdom	Berkshire and Surrey Pathology Services Lighthouse Laboratory	Wellcome Sanger Institute for the COVID-19 Genomics UK (COG-UK) Consortium	Berkshire et al
EPI_ISL_4591630	England/BRBR-1F11037/2021	2021-09-20	Europe	United Kingdom	Berkshire and Surrey Pathology Services Lighthouse Laboratory	Wellcome Sanger Institute for the COVID-19 Genomics UK (COG-UK) Consortium	Berkshire et al
EPI_ISL_4591750	England/BRBR-1F11046/2021	2021-09-21	Europe	United Kingdom	Berkshire and Surrey Pathology Services Lighthouse Laboratory	Wellcome Sanger Institute for the COVID-19 Genomics UK (COG-UK) Consortium	Berkshire et al
EPI_ISL_4591739	England/BRBR-1F11091/2021	2021-09-21	Europe	United Kingdom	Berkshire and Surrey Pathology Services Lighthouse Laboratory	Wellcome Sanger Institute for the COVID-19 Genomics UK (COG-UK) Consortium	Berkshire et al
EPI_ISL_4591628	England/BRBR-1F110BF/2021	2021-09-21	Europe	United Kingdom	Berkshire and Surrey Pathology Services Lighthouse Laboratory	Wellcome Sanger Institute for the COVID-19 Genomics UK (COG-UK) Consortium	Berkshire et al
EPI_ISL_4591627	England/BRBR-1F110DD/2021	2021-09-21	Europe	United Kingdom	Berkshire and Surrey Pathology Services Lighthouse Laboratory	Wellcome Sanger Institute for the COVID-19 Genomics UK (COG-UK) Consortium	Berkshire et al
EPI_ISL_4591715	England/BRBR-1F110EC/2021	2021-09-21	Europe	United Kingdom	Berkshire and Surrey Pathology Services Lighthouse Laboratory	Wellcome Sanger Institute for the COVID-19 Genomics UK (COG-UK) Consortium	Berkshire et al
EPI_ISL_4591622	England/BRBR-1F110FB/2021	2021-09-21	Europe	United Kingdom	Berkshire and Surrey Pathology Services Lighthouse Laboratory	Wellcome Sanger Institute for the COVID-19 Genomics UK (COG-UK) Consortium	Berkshire et al
EPI_ISL_4591611	England/BRBR-1F11125/2021	2021-09-21	Europe	United Kingdom	Berkshire and Surrey Pathology Services Lighthouse Laboratory	Wellcome Sanger Institute for the COVID-19 Genomics UK (COG-UK) Consortium	Berkshire et al
EPI_ISL_4591671	England/BRBR-1F11143/2021	2021-09-21	Europe	United Kingdom	Berkshire and Surrey Pathology Services Lighthouse Laboratory	Wellcome Sanger Institute for the COVID-19 Genomics UK (COG-UK) Consortium	Berkshire et al
EPI_ISL_4591647	England/BRBR-1F111CB/2021	2021-09-21	Europe	United Kingdom	Berkshire and Surrey Pathology Services Lighthouse Laboratory	Wellcome Sanger Institute for the COVID-19 Genomics UK (COG-UK) Consortium	Berkshire et al
EPI_ISL_4591653	England/BRBR-1F11204/2021	2021-09-18	Europe	United Kingdom	Berkshire and Surrey Pathology Services Lighthouse Laboratory	Wellcome Sanger Institute for the COVID-19 Genomics UK (COG-UK) Consortium	Berkshire et al
EPI_ISL_4591702	England/BRBR-1F11213/2021	2021-09-20	Europe	United Kingdom	Berkshire and Surrey Pathology Services Lighthouse Laboratory	Wellcome Sanger Institute for the COVID-19 Genomics UK (COG-UK) Consortium	Berkshire et al
EPI_ISL_4591650	England/BRBR-1F11222/2021	2021-09-21	Europe	United Kingdom	Berkshire and Surrey Pathology Services Lighthouse Laboratory	Wellcome Sanger Institute for the COVID-19 Genomics UK (COG-UK) Consortium	Berkshire et al
EPI_ISL_4591625	England/BRBR-1F11231/2021	2021-09-21	Europe	United Kingdom	Berkshire and Surrey Pathology Services Lighthouse Laboratory	Wellcome Sanger Institute for the COVID-19 Genomics UK (COG-UK) Consortium	Berkshire et al
EPI_ISL_4591641	England/BRBR-1F11240/2021	2021-09-21	Europe	United Kingdom	Berkshire and Surrey Pathology Services Lighthouse Laboratory	Wellcome Sanger Institute for the COVID-19 Genomics UK (COG-UK) Consortium	Berkshire et al
EPI_ISL_4591612	England/BRBR-1F1125F/2021	2021-09-21	Europe	United Kingdom	Berkshire and Surrey Pathology Services Lighthouse Laboratory	Wellcome Sanger Institute for the COVID-19 Genomics UK (COG-UK) Consortium	Berkshire et al
EPI_ISL_4596541	England/BRBR-1F12A0B/2021	2021-09-20	Europe	United Kingdom	Berkshire and Surrey Pathology Services Lighthouse Laboratory	Wellcome Sanger Institute for the COVID-19 Genomics UK (COG-UK) Consortium	Berkshire et al
EPI_ISL_4596467	England/BRBR-1F12A65/2021	2021-09-21	Europe	United Kingdom	Berkshire and Surrey Pathology Services Lighthouse Laboratory	Wellcome Sanger Institute for the COVID-19 Genomics UK (COG-UK) Consortium	Berkshire et al
EPI_ISL_4596296	England/BRBR-1F12A74/2021	2021-09-20	Europe	United Kingdom	Berkshire and Surrey Pathology Services Lighthouse Laboratory	Wellcome Sanger Institute for the COVID-19 Genomics UK (COG-UK) Consortium	Berkshire et al
EPI_ISL_4596495	England/BRBR-1F12A83/2021	2021-09-21	Europe	United Kingdom	Berkshire and Surrey Pathology Services Lighthouse Laboratory	Wellcome Sanger Institute for the COVID-19 Genomics UK (COG-UK) Consortium	Berkshire et al
EPI_ISL_4596483	England/BRBR-1F12A92/2021	2021-09-21	Europe	United Kingdom	Berkshire and Surrey Pathology Services Lighthouse Laboratory	Wellcome Sanger Institute for the COVID-19 Genomics UK (COG-UK) Consortium	Berkshire et al
EPI_ISL_4596312	England/BRBR-1F12AA1/2021	2021-09-21	Europe	United Kingdom	Berkshire and Surrey Pathology Services Lighthouse Laboratory	Wellcome Sanger Institute for the COVID-19 Genomics UK (COG-UK) Consortium	Berkshire et al
EPI_ISL_4596310	England/BRBR-1F12AB0/2021	2021-09-21	Europe	United Kingdom	Berkshire and Surrey Pathology Services Lighthouse Laboratory	Wellcome Sanger Institute for the COVID-19 Genomics UK (COG-UK) Consortium	Berkshire et al
EPI_ISL_4596358	England/BRBR-1F12ACF/2021	2021-09-21	Europe	United Kingdom	Berkshire and Surrey Pathology Services Lighthouse Laboratory	Wellcome Sanger Institute for the COVID-19 Genomics UK (COG-UK) Consortium	Berkshire et al
EPI_ISL_4596143	England/BRBR-1F12AED/2021	2021-09-21	Europe	United Kingdom	Berkshire and Surrey Pathology Services Lighthouse Laboratory	Wellcome Sanger Institute for the COVID-19 Genomics UK (COG-UK) Consortium	Berkshire et al
EPI_ISL_4596385	England/BRBR-1F12AFC/2021	2021-09-21	Europe	United Kingdom	Berkshire and Surrey Pathology Services Lighthouse Laboratory	Wellcome Sanger Institute for the COVID-19 Genomics UK (COG-UK) Consortium	Berkshire et al
EPI_ISL_4596499	England/BRBR-1F12B08/2021	2021-09-20	Europe	United Kingdom	Berkshire and Surrey Pathology Services Lighthouse Laboratory	Wellcome Sanger Institute for the COVID-19 Genomics UK (COG-UK) Consortium	Berkshire et al
EPI_ISL_4596565	England/BRBR-1F12B44/2021	2021-09-21	Europe	United Kingdom	Berkshire and Surrey Pathology Services Lighthouse Laboratory	Wellcome Sanger Institute for the COVID-19 Genomics UK (COG-UK) Consortium	Berkshire et al
EPI_ISL_4596355	England/BRBR-1F12B53/2021	2021-09-21	Europe	United Kingdom	Berkshire and Surrey Pathology Services Lighthouse Laboratory	Wellcome Sanger Institute for the COVID-19 Genomics UK (COG-UK) Consortium	Berkshire et al
EPI_ISL_4596348	England/BRBR-1F12B62/2021	2021-09-21	Europe	United Kingdom	Berkshire and Surrey Pathology Services Lighthouse Laboratory	Wellcome Sanger Institute for the COVID-19 Genomics UK (COG-UK) Consortium	Berkshire et al
EPI_ISL_4596357	England/BRBR-1F12B71/2021	2021-09-21	Europe	United Kingdom	Berkshire and Surrey Pathology Services Lighthouse Laboratory	Wellcome Sanger Institute for the COVID-19 Genomics UK (COG-UK) Consortium	Berkshire et al
EPI_ISL_4596144	England/BRBR-1F12B80/2021	2021-09-20	Europe	United Kingdom	Berkshire and Surrey Pathology Services Lighthouse Laboratory	Wellcome Sanger Institute for the COVID-19 Genomics UK (COG-UK) Consortium	Berkshire et al
EPI_ISL_4596270	England/BRBR-1F12B9F/2021	2021-09-21	Europe	United Kingdom	Berkshire and Surrey Pathology Services Lighthouse Laboratory	Wellcome Sanger Institute for the COVID-19 Genomics UK (COG-UK) Consortium	Berkshire et al
EPI_ISL_4596353	England/BRBR-1F12BBD/2021	2021-09-21	Europe	United Kingdom	Berkshire and Surrey Pathology Services Lighthouse Laboratory	Wellcome Sanger Institute for the COVID-19 Genomics UK (COG-UK) Consortium	Berkshire et al
EPI_ISL_4596338	England/BRBR-1F12BDB/2021	2021-09-21	Europe	United Kingdom	Berkshire and Surrey Pathology Services Lighthouse Laboratory	Wellcome Sanger Institute for the COVID-19 Genomics UK (COG-UK) Consortium	Berkshire et al
EPI_ISL_4596323	England/BRBR-1F12BF9/2021	2021-09-21	Europe	United Kingdom	Berkshire and Surrey Pathology Services Lighthouse Laboratory	Wellcome Sanger Institute for the COVID-19 Genomics UK (COG-UK) Consortium	Berkshire et al
EPI_ISL_4596572	England/BRBR-1F12C14/2021	2021-09-21	Europe	United Kingdom	Berkshire and Surrey Pathology Services Lighthouse Laboratory	Wellcome Sanger Institute for the COVID-19 Genomics UK (COG-UK) Consortium	Berkshire et al
EPI_ISL_4596226	England/BRBR-1F12C23/2021	2021-09-20	Europe	United Kingdom	Berkshire and Surrey Pathology Services Lighthouse Laboratory	Wellcome Sanger Institute for the COVID-19 Genomics UK (COG-UK) Consortium	Berkshire et al
EPI_ISL_4596468	England/BRBR-1F12C41/2021	2021-09-21	Europe	United Kingdom	Berkshire and Surrey Pathology Services Lighthouse Laboratory	Wellcome Sanger Institute for the COVID-19 Genomics UK (COG-UK) Consortium	Berkshire et al
EPI_ISL_4596575	England/BRBR-1F12C6F/2021	2021-09-21	Europe	United Kingdom	Berkshire and Surrey Pathology Services Lighthouse Laboratory	Wellcome Sanger Institute for the COVID-19 Genomics UK (COG-UK) Consortium	Berkshire et al
EPI_ISL_4596108	England/BRBR-1F12C7E/2021	2021-09-21	Europe	United Kingdom	Berkshire and Surrey Pathology Services Lighthouse Laboratory	Wellcome Sanger Institute for the COVID-19 Genomics UK (COG-UK) Consortium	Berkshire et al
EPI_ISL_4596557	England/BRBR-1F12C8D/2021	2021-09-21	Europe	United Kingdom	Berkshire and Surrey Pathology Services Lighthouse Laboratory	Wellcome Sanger Institute for the COVID-19 Genomics UK (COG-UK) Consortium	Berkshire et al
EPI_ISL_4596352	England/BRBR-1F12CC9/2021	2021-09-21	Europe	United Kingdom	Berkshire and Surrey Pathology Services Lighthouse Laboratory	Wellcome Sanger Institute for the COVID-19 Genomics UK (COG-UK) Consortium	Berkshire et al
EPI_ISL_4596247	England/BRBR-1F12CD8/2021	2021-09-21	Europe	United Kingdom	Berkshire and Surrey Pathology Services Lighthouse Laboratory	Wellcome Sanger Institute for the COVID-19 Genomics UK (COG-UK) Consortium	Berkshire et al
EPI_ISL_4596176	England/BRBR-1F12CE7/2021	2021-09-21	Europe	United Kingdom	Berkshire and Surrey Pathology Services Lighthouse Laboratory	Wellcome Sanger Institute for the COVID-19 Genomics UK (COG-UK) Consortium	Berkshire et al
EPI_ISL_4596155	England/BRBR-1F12D02/2021	2021-09-21	Europe	United Kingdom	Berkshire and Surrey Pathology Services Lighthouse Laboratory	Wellcome Sanger Institute for the COVID-19 Genomics UK (COG-UK) Consortium	Berkshire et al
EPI_ISL_4596206	England/BRBR-1F12D20/2021	2021-09-20	Europe	United Kingdom	Berkshire and Surrey Pathology Services Lighthouse Laboratory	Wellcome Sanger Institute for the COVID-19 Genomics UK (COG-UK) Consortium	Berkshire et al
EPI_ISL_4593427	England/BRBR-1F170D7/2021	2021-09-22	Europe	United Kingdom	Berkshire and Surrey Pathology Services Lighthouse Laboratory	Wellcome Sanger Institute for the COVID-19 Genomics UK (COG-UK) Consortium	Berkshire et al
EPI_ISL_4593641	England/BRBR-1F17101/2021	2021-09-22	Europe	United Kingdom	Berkshire and Surrey Pathology Services Lighthouse Laboratory	Wellcome Sanger Institute for the COVID-19 Genomics UK (COG-UK) Consortium	Berkshire et al
EPI_ISL_4593562	England/BRBR-1F17110/2021	2021-09-22	Europe	United Kingdom	Berkshire and Surrey Pathology Services Lighthouse Laboratory	Wellcome Sanger Institute for the COVID-19 Genomics UK (COG-UK) Consortium	Berkshire et al
EPI_ISL_4593636	England/BRBR-1F1712F/2021	2021-09-22	Europe	United Kingdom	Berkshire and Surrey Pathology Services Lighthouse Laboratory	Wellcome Sanger Institute for the COVID-19 Genomics UK (COG-UK) Consortium	Berkshire et al
EPI_ISL_4593546	England/BRBR-1F1713E/2021	2021-09-22	Europe	United Kingdom	Berkshire and Surrey Pathology Services Lighthouse Laboratory	Wellcome Sanger Institute for the COVID-19 Genomics UK (COG-UK) Consortium	Berkshire et al
EPI_ISL_4593540	England/BRBR-1F1714D/2021	2021-09-21	Europe	United Kingdom	Berkshire and Surrey Pathology Services Lighthouse Laboratory	Wellcome Sanger Institute for the COVID-19 Genomics UK (COG-UK) Consortium	Berkshire et al
EPI_ISL_4593470	England/BRBR-1F1715C/2021	2021-09-22	Europe	United Kingdom	Berkshire and Surrey Pathology Services Lighthouse Laboratory	Wellcome Sanger Institute for the COVID-19 Genomics UK (COG-UK) Consortium	Berkshire et al
EPI_ISL_4593750	England/BRBR-1F1716B/2021	2021-09-22	Europe	United Kingdom	Berkshire and Surrey Pathology Services Lighthouse Laboratory	Wellcome Sanger Institute for the COVID-19 Genomics UK (COG-UK) Consortium	Berkshire et al
EPI_ISL_4593659	England/BRBR-1F17189/2021	2021-09-22	Europe	United Kingdom	Berkshire and Surrey Pathology Services Lighthouse Laboratory	Wellcome Sanger Institute for the COVID-19 Genomics UK (COG-UK) Consortium	Berkshire et al
EPI_ISL_4593252	England/BRBR-1F171C5/2021	2021-09-22	Europe	United Kingdom	Berkshire and Surrey Pathology Services Lighthouse Laboratory	Wellcome Sanger Institute for the COVID-19 Genomics UK (COG-UK) Consortium	Berkshire et al
EPI_ISL_4593836	England/BRBR-1F171D4/2021	2021-09-22	Europe	United Kingdom	Berkshire and Surrey Pathology Services Lighthouse Laboratory	Wellcome Sanger Institute for the COVID-19 Genomics UK (COG-UK) Consortium	Berkshire et al
EPI_ISL_4593892	England/BRBR-1F1720E/2021	2021-09-22	Europe	United Kingdom	Berkshire and Surrey Pathology Services Lighthouse Laboratory	Wellcome Sanger Institute for the COVID-19 Genomics UK (COG-UK) Consortium	Berkshire et al
EPI_ISL_4592677	England/BRBR-1F18DEE/2021	2021-09-22	Europe	United Kingdom	Berkshire and Surrey Pathology Services Lighthouse Laboratory	Wellcome Sanger Institute for the COVID-19 Genomics UK (COG-UK) Consortium	Berkshire et al
EPI_ISL_4593218	England/BRBR-1F18DFD/2021	2021-09-21	Europe	United Kingdom	Berkshire and Surrey Pathology Services Lighthouse Laboratory	Wellcome Sanger Institute for the COVID-19 Genomics UK (COG-UK) Consortium	Berkshire et al
EPI_ISL_4592511	England/BRBR-1F18E18/2021	2021-09-21	Europe	United Kingdom	Berkshire and Surrey Pathology Services Lighthouse Laboratory	Wellcome Sanger Institute for the COVID-19 Genomics UK (COG-UK) Consortium	Berkshire et al
EPI_ISL_4592949	England/BRBR-1F18E36/2021	2021-09-22	Europe	United Kingdom	Berkshire and Surrey Pathology Services Lighthouse Laboratory	Wellcome Sanger Institute for the COVID-19 Genomics UK (COG-UK) Consortium	Berkshire et al
EPI_ISL_4592586	England/BRBR-1F18E45/2021	2021-09-21	Europe	United Kingdom	Berkshire and Surrey Pathology Services Lighthouse Laboratory	Wellcome Sanger Institute for the COVID-19 Genomics UK (COG-UK) Consortium	Berkshire et al
EPI_ISL_4593004	England/BRBR-1F18E72/2021	2021-09-22	Europe	United Kingdom	Berkshire and Surrey Pathology Services Lighthouse Laboratory	Wellcome Sanger Institute for the COVID-19 Genomics UK (COG-UK) Consortium	Berkshire et al
EPI_ISL_4592674	England/BRBR-1F18E90/2021	2021-09-21	Europe	United Kingdom	Berkshire and Surrey Pathology Services Lighthouse Laboratory	Wellcome Sanger Institute for the COVID-19 Genomics UK (COG-UK) Consortium	Berkshire et al
EPI_ISL_4592555	England/BRBR-1F18EBE/2021	2021-09-21	Europe	United Kingdom	Berkshire and Surrey Pathology Services Lighthouse Laboratory	Wellcome Sanger Institute for the COVID-19 Genomics UK (COG-UK) Consortium	Berkshire et al
EPI_ISL_4592592	England/BRBR-1F18ECD/2021	2021-09-22	Europe	United Kingdom	Berkshire and Surrey Pathology Services Lighthouse Laboratory	Wellcome Sanger Institute for the COVID-19 Genomics UK (COG-UK) Consortium	Berkshire et al
EPI_ISL_4592772	England/BRBR-1F18EFA/2021	2021-09-21	Europe	United Kingdom	Berkshire and Surrey Pathology Services Lighthouse Laboratory	Wellcome Sanger Institute for the COVID-19 Genomics UK (COG-UK) Consortium	Berkshire et al
EPI_ISL_4592412	England/BRBR-1F18F15/2021	2021-09-22	Europe	United Kingdom	Berkshire and Surrey Pathology Services Lighthouse Laboratory	Wellcome Sanger Institute for the COVID-19 Genomics UK (COG-UK) Consortium	Berkshire et al
EPI_ISL_4593190	England/BRBR-1F18F24/2021	2021-09-21	Europe	United Kingdom	Berkshire and Surrey Pathology Services Lighthouse Laboratory	Wellcome Sanger Institute for the COVID-19 Genomics UK (COG-UK) Consortium	Berkshire et al
EPI_ISL_4592672	England/BRBR-1F18F33/2021	2021-09-22	Europe	United Kingdom	Berkshire and Surrey Pathology Services Lighthouse Laboratory	Wellcome Sanger Institute for the COVID-19 Genomics UK (COG-UK) Consortium	Berkshire et al
EPI_ISL_4592864	England/BRBR-1F18F51/2021	2021-09-21	Europe	United Kingdom	Berkshire and Surrey Pathology Services Lighthouse Laboratory	Wellcome Sanger Institute for the COVID-19 Genomics UK (COG-UK) Consortium	Berkshire et al
EPI_ISL_4593199	England/BRBR-1F18F60/2021	2021-09-22	Europe	United Kingdom	Berkshire and Surrey Pathology Services Lighthouse Laboratory	Wellcome Sanger Institute for the COVID-19 Genomics UK (COG-UK) Consortium	Berkshire et al
EPI_ISL_4592659	England/BRBR-1F18F7F/2021	2021-09-21	Europe	United Kingdom	Berkshire and Surrey Pathology Services Lighthouse Laboratory	Wellcome Sanger Institute for the COVID-19 Genomics UK (COG-UK) Consortium	Berkshire et al
EPI_ISL_4592429	England/BRBR-1F18FBB/2021	2021-09-22	Europe	United Kingdom	Berkshire and Surrey Pathology Services Lighthouse Laboratory	Wellcome Sanger Institute for the COVID-19 Genomics UK (COG-UK) Consortium	Berkshire et al
EPI_ISL_4592525	England/BRBR-1F18FE8/2021	2021-09-22	Europe	United Kingdom	Berkshire and Surrey Pathology Services Lighthouse Laboratory	Wellcome Sanger Institute for the COVID-19 Genomics UK (COG-UK) Consortium	Berkshire et al
EPI_ISL_4592472	England/BRBR-1F19011/2021	2021-09-21	Europe	United Kingdom	Berkshire and Surrey Pathology Services Lighthouse Laboratory	Wellcome Sanger Institute for the COVID-19 Genomics UK (COG-UK) Consortium	Berkshire et al
EPI_ISL_4592953	England/BRBR-1F19020/2021	2021-09-22	Europe	United Kingdom	Berkshire and Surrey Pathology Services Lighthouse Laboratory	Wellcome Sanger Institute for the COVID-19 Genomics UK (COG-UK) Consortium	Berkshire et al
EPI_ISL_4592842	England/BRBR-1F1903F/2021	2021-09-22	Europe	United Kingdom	Berkshire and Surrey Pathology Services Lighthouse Laboratory	Wellcome Sanger Institute for the COVID-19 Genomics UK (COG-UK) Consortium	Berkshire et al
EPI_ISL_4592411	England/BRBR-1F1907B/2021	2021-09-22	Europe	United Kingdom	Berkshire and Surrey Pathology Services Lighthouse Laboratory	Wellcome Sanger Institute for the COVID-19 Genomics UK (COG-UK) Consortium	Berkshire et al
EPI_ISL_4592603	England/BRBR-1F190A8/2021	2021-09-22	Europe	United Kingdom	Berkshire and Surrey Pathology Services Lighthouse Laboratory	Wellcome Sanger Institute for the COVID-19 Genomics UK (COG-UK) Consortium	Berkshire et al
EPI_ISL_4592854	England/BRBR-1F190C6/2021	2021-09-21	Europe	United Kingdom	Berkshire and Surrey Pathology Services Lighthouse Laboratory	Wellcome Sanger Institute for the COVID-19 Genomics UK (COG-UK) Consortium	Berkshire et al
EPI_ISL_4593019	England/BRBR-1F190D5/2021	2021-09-22	Europe	United Kingdom	Berkshire and Surrey Pathology Services Lighthouse Laboratory	Wellcome Sanger Institute for the COVID-19 Genomics UK (COG-UK) Consortium	Berkshire et al
EPI_ISL_4592714	England/BRBR-1F190E4/2021	2021-09-20	Europe	United Kingdom	Berkshire and Surrey Pathology Services Lighthouse Laboratory	Wellcome Sanger Institute for the COVID-19 Genomics UK (COG-UK) Consortium	Berkshire et al
EPI_ISL_4592418	England/BRBR-1F190F3/2021	2021-09-21	Europe	United Kingdom	Berkshire and Surrey Pathology Services Lighthouse Laboratory	Wellcome Sanger Institute for the COVID-19 Genomics UK (COG-UK) Consortium	Berkshire et al
EPI_ISL_4592633	England/BRBR-1F1911E/2021	2021-09-22	Europe	United Kingdom	Berkshire and Surrey Pathology Services Lighthouse Laboratory	Wellcome Sanger Institute for the COVID-19 Genomics UK (COG-UK) Consortium	Berkshire et al
EPI_ISL_4592457	England/BRBR-1F1912D/2021	2021-09-22	Europe	United Kingdom	Berkshire and Surrey Pathology Services Lighthouse Laboratory	Wellcome Sanger Institute for the COVID-19 Genomics UK (COG-UK) Consortium	Berkshire et al
EPI_ISL_4593159	England/BRBR-1F1913C/2021	2021-09-22	Europe	United Kingdom	Berkshire and Surrey Pathology Services Lighthouse Laboratory	Wellcome Sanger Institute for the COVID-19 Genomics UK (COG-UK) Consortium	Berkshire et al
EPI_ISL_4593047	England/BRBR-1F1914B/2021	2021-09-21	Europe	United Kingdom	Berkshire and Surrey Pathology Services Lighthouse Laboratory	Wellcome Sanger Institute for the COVID-19 Genomics UK (COG-UK) Consortium	Berkshire et al
EPI_ISL_4593080	England/BRBR-1F1915A/2021	2021-09-22	Europe	United Kingdom	Berkshire and Surrey Pathology Services Lighthouse Laboratory	Wellcome Sanger Institute for the COVID-19 Genomics UK (COG-UK) Consortium	Berkshire et al
EPI_ISL_4593074	England/BRBR-1F19178/2021	2021-09-21	Europe	United Kingdom	Berkshire and Surrey Pathology Services Lighthouse Laboratory	Wellcome Sanger Institute for the COVID-19 Genomics UK (COG-UK) Consortium	Berkshire et al
EPI_ISL_4592432	England/BRBR-1F19187/2021	2021-09-21	Europe	United Kingdom	Berkshire and Surrey Pathology Services Lighthouse Laboratory	Wellcome Sanger Institute for the COVID-19 Genomics UK (COG-UK) Consortium	Berkshire et al
EPI_ISL_4592960	England/BRBR-1F191C3/2021	2021-09-22	Europe	United Kingdom	Berkshire and Surrey Pathology Services Lighthouse Laboratory	Wellcome Sanger Institute for the COVID-19 Genomics UK (COG-UK) Consortium	Berkshire et al
EPI_ISL_4593198	England/BRBR-1F191D2/2021	2021-09-22	Europe	United Kingdom	Berkshire and Surrey Pathology Services Lighthouse Laboratory	Wellcome Sanger Institute for the COVID-19 Genomics UK (COG-UK) Consortium	Berkshire et al
EPI_ISL_4592723	England/BRBR-1F191E1/2021	2021-09-22	Europe	United Kingdom	Berkshire and Surrey Pathology Services Lighthouse Laboratory	Wellcome Sanger Institute for the COVID-19 Genomics UK (COG-UK) Consortium	Berkshire et al
EPI_ISL_4592413	England/BRBR-1F191F0/2021	2021-09-21	Europe	United Kingdom	Berkshire and Surrey Pathology Services Lighthouse Laboratory	Wellcome Sanger Institute for the COVID-19 Genomics UK (COG-UK) Consortium	Berkshire et al
EPI_ISL_4592823	England/BRBR-1F1921B/2021	2021-09-22	Europe	United Kingdom	Berkshire and Surrey Pathology Services Lighthouse Laboratory	Wellcome Sanger Institute for the COVID-19 Genomics UK (COG-UK) Consortium	Berkshire et al
EPI_ISL_4592459	England/BRBR-1F19239/2021	2021-09-21	Europe	United Kingdom	Berkshire and Surrey Pathology Services Lighthouse Laboratory	Wellcome Sanger Institute for the COVID-19 Genomics UK (COG-UK) Consortium	Berkshire et al
EPI_ISL_4592815	England/BRBR-1F19257/2021	2021-09-22	Europe	United Kingdom	Berkshire and Surrey Pathology Services Lighthouse Laboratory	Wellcome Sanger Institute for the COVID-19 Genomics UK (COG-UK) Consortium	Berkshire et al
EPI_ISL_4592676	England/BRBR-1F19266/2021	2021-09-21	Europe	United Kingdom	Berkshire and Surrey Pathology Services Lighthouse Laboratory	Wellcome Sanger Institute for the COVID-19 Genomics UK (COG-UK) Consortium	Berkshire et al
EPI_ISL_4592585	England/BRBR-1F19293/2021	2021-09-22	Europe	United Kingdom	Berkshire and Surrey Pathology Services Lighthouse Laboratory	Wellcome Sanger Institute for the COVID-19 Genomics UK (COG-UK) Consortium	Berkshire et al
EPI_ISL_4592577	England/BRBR-1F192A2/2021	2021-09-21	Europe	United Kingdom	Berkshire and Surrey Pathology Services Lighthouse Laboratory	Wellcome Sanger Institute for the COVID-19 Genomics UK (COG-UK) Consortium	Berkshire et al
EPI_ISL_4592648	England/BRBR-1F192B1/2021	2021-09-20	Europe	United Kingdom	Berkshire and Surrey Pathology Services Lighthouse Laboratory	Wellcome Sanger Institute for the COVID-19 Genomics UK (COG-UK) Consortium	Berkshire et al
EPI_ISL_4593127	England/BRBR-1F192C0/2021	2021-09-22	Europe	United Kingdom	Berkshire and Surrey Pathology Services Lighthouse Laboratory	Wellcome Sanger Institute for the COVID-19 Genomics UK (COG-UK) Consortium	Berkshire et al
EPI_ISL_4592828	England/BRBR-1F192DF/2021	2021-09-22	Europe	United Kingdom	Berkshire and Surrey Pathology Services Lighthouse Laboratory	Wellcome Sanger Institute for the COVID-19 Genomics UK (COG-UK) Consortium	Berkshire et al
EPI_ISL_4592805	England/BRBR-1F192FD/2021	2021-09-22	Europe	United Kingdom	Berkshire and Surrey Pathology Services Lighthouse Laboratory	Wellcome Sanger Institute for the COVID-19 Genomics UK (COG-UK) Consortium	Berkshire et al
EPI_ISL_4592917	England/BRBR-1F19336/2021	2021-09-21	Europe	United Kingdom	Berkshire and Surrey Pathology Services Lighthouse Laboratory	Wellcome Sanger Institute for the COVID-19 Genomics UK (COG-UK) Consortium	Berkshire et al
EPI_ISL_4592451	England/BRBR-1F19345/2021	2021-09-21	Europe	United Kingdom	Berkshire and Surrey Pathology Services Lighthouse Laboratory	Wellcome Sanger Institute for the COVID-19 Genomics UK (COG-UK) Consortium	Berkshire et al
EPI_ISL_4592853	England/BRBR-1F19354/2021	2021-09-22	Europe	United Kingdom	Berkshire and Surrey Pathology Services Lighthouse Laboratory	Wellcome Sanger Institute for the COVID-19 Genomics UK (COG-UK) Consortium	Berkshire et al
EPI_ISL_4592473	England/BRBR-1F19363/2021	2021-09-22	Europe	United Kingdom	Berkshire and Surrey Pathology Services Lighthouse Laboratory	Wellcome Sanger Institute for the COVID-19 Genomics UK (COG-UK) Consortium	Berkshire et al
EPI_ISL_4592443	England/BRBR-1F19381/2021	2021-09-22	Europe	United Kingdom	Berkshire and Surrey Pathology Services Lighthouse Laboratory	Wellcome Sanger Institute for the COVID-19 Genomics UK (COG-UK) Consortium	Berkshire et al
EPI_ISL_4592509	England/BRBR-1F19390/2021	2021-09-21	Europe	United Kingdom	Berkshire and Surrey Pathology Services Lighthouse Laboratory	Wellcome Sanger Institute for the COVID-19 Genomics UK (COG-UK) Consortium	Berkshire et al
EPI_ISL_4592906	England/BRBR-1F193BE/2021	2021-09-22	Europe	United Kingdom	Berkshire and Surrey Pathology Services Lighthouse Laboratory	Wellcome Sanger Institute for the COVID-19 Genomics UK (COG-UK) Consortium	Berkshire et al
EPI_ISL_4587157	England/BRBR-1F1A56C/2021	2021-09-22	Europe	United Kingdom	Berkshire and Surrey Pathology Services Lighthouse Laboratory	Wellcome Sanger Institute for the COVID-19 Genomics UK (COG-UK) Consortium	Berkshire et al
EPI_ISL_4586501	England/BRBR-1F1A57B/2021	2021-09-22	Europe	United Kingdom	Berkshire and Surrey Pathology Services Lighthouse Laboratory	Wellcome Sanger Institute for the COVID-19 Genomics UK (COG-UK) Consortium	Berkshire et al
EPI_ISL_4586781	England/BRBR-1F1A58A/2021	2021-09-22	Europe	United Kingdom	Berkshire and Surrey Pathology Services Lighthouse Laboratory	Wellcome Sanger Institute for the COVID-19 Genomics UK (COG-UK) Consortium	Berkshire et al
EPI_ISL_4586541	England/BRBR-1F1A599/2021	2021-09-22	Europe	United Kingdom	Berkshire and Surrey Pathology Services Lighthouse Laboratory	Wellcome Sanger Institute for the COVID-19 Genomics UK (COG-UK) Consortium	Berkshire et al
EPI_ISL_4586789	England/BRBR-1F1A5B7/2021	2021-09-22	Europe	United Kingdom	Berkshire and Surrey Pathology Services Lighthouse Laboratory	Wellcome Sanger Institute for the COVID-19 Genomics UK (COG-UK) Consortium	Berkshire et al
EPI_ISL_4586939	England/BRBR-1F1A5C6/2021	2021-09-22	Europe	United Kingdom	Berkshire and Surrey Pathology Services Lighthouse Laboratory	Wellcome Sanger Institute for the COVID-19 Genomics UK (COG-UK) Consortium	Berkshire et al
EPI_ISL_4586525	England/BRBR-1F1A5E4/2021	2021-09-21	Europe	United Kingdom	Berkshire and Surrey Pathology Services Lighthouse Laboratory	Wellcome Sanger Institute for the COVID-19 Genomics UK (COG-UK) Consortium	Berkshire et al
EPI_ISL_4586550	England/BRBR-1F1A61E/2021	2021-09-22	Europe	United Kingdom	Berkshire and Surrey Pathology Services Lighthouse Laboratory	Wellcome Sanger Institute for the COVID-19 Genomics UK (COG-UK) Consortium	Berkshire et al
EPI_ISL_4586936	England/BRBR-1F1A62D/2021	2021-09-21	Europe	United Kingdom	Berkshire and Surrey Pathology Services Lighthouse Laboratory	Wellcome Sanger Institute for the COVID-19 Genomics UK (COG-UK) Consortium	Berkshire et al
EPI_ISL_4586606	England/BRBR-1F1A65A/2021	2021-09-22	Europe	United Kingdom	Berkshire and Surrey Pathology Services Lighthouse Laboratory	Wellcome Sanger Institute for the COVID-19 Genomics UK (COG-UK) Consortium	Berkshire et al
EPI_ISL_4586726	England/BRBR-1F1A678/2021	2021-09-22	Europe	United Kingdom	Berkshire and Surrey Pathology Services Lighthouse Laboratory	Wellcome Sanger Institute for the COVID-19 Genomics UK (COG-UK) Consortium	Berkshire et al
EPI_ISL_4586760	England/BRBR-1F1A696/2021	2021-09-21	Europe	United Kingdom	Berkshire and Surrey Pathology Services Lighthouse Laboratory	Wellcome Sanger Institute for the COVID-19 Genomics UK (COG-UK) Consortium	Berkshire et al
EPI_ISL_4586741	England/BRBR-1F1A6A5/2021	2021-09-21	Europe	United Kingdom	Berkshire and Surrey Pathology Services Lighthouse Laboratory	Wellcome Sanger Institute for the COVID-19 Genomics UK (COG-UK) Consortium	Berkshire et al
EPI_ISL_4586653	England/BRBR-1F1A6B4/2021	2021-09-22	Europe	United Kingdom	Berkshire and Surrey Pathology Services Lighthouse Laboratory	Wellcome Sanger Institute for the COVID-19 Genomics UK (COG-UK) Consortium	Berkshire et al
EPI_ISL_4586942	England/BRBR-1F1A6C3/2021	2021-09-22	Europe	United Kingdom	Berkshire and Surrey Pathology Services Lighthouse Laboratory	Wellcome Sanger Institute for the COVID-19 Genomics UK (COG-UK) Consortium	Berkshire et al
EPI_ISL_4586558	England/BRBR-1F1A6D2/2021	2021-09-22	Europe	United Kingdom	Berkshire and Surrey Pathology Services Lighthouse Laboratory	Wellcome Sanger Institute for the COVID-19 Genomics UK (COG-UK) Consortium	Berkshire et al
EPI_ISL_4586727	England/BRBR-1F1A6E1/2021	2021-09-21	Europe	United Kingdom	Berkshire and Surrey Pathology Services Lighthouse Laboratory	Wellcome Sanger Institute for the COVID-19 Genomics UK (COG-UK) Consortium	Berkshire et al
EPI_ISL_4586549	England/BRBR-1F1A6F0/2021	2021-09-21	Europe	United Kingdom	Berkshire and Surrey Pathology Services Lighthouse Laboratory	Wellcome Sanger Institute for the COVID-19 Genomics UK (COG-UK) Consortium	Berkshire et al
EPI_ISL_4586697	England/BRBR-1F1A70C/2021	2021-09-21	Europe	United Kingdom	Berkshire and Surrey Pathology Services Lighthouse Laboratory	Wellcome Sanger Institute for the COVID-19 Genomics UK (COG-UK) Consortium	Berkshire et al
EPI_ISL_4586435	England/BRBR-1F1A72A/2021	2021-09-20	Europe	United Kingdom	Berkshire and Surrey Pathology Services Lighthouse Laboratory	Wellcome Sanger Institute for the COVID-19 Genomics UK (COG-UK) Consortium	Berkshire et al
EPI_ISL_4586846	England/BRBR-1F1A739/2021	2021-09-22	Europe	United Kingdom	Berkshire and Surrey Pathology Services Lighthouse Laboratory	Wellcome Sanger Institute for the COVID-19 Genomics UK (COG-UK) Consortium	Berkshire et al
EPI_ISL_4586686	England/BRBR-1F1A748/2021	2021-09-22	Europe	United Kingdom	Berkshire and Surrey Pathology Services Lighthouse Laboratory	Wellcome Sanger Institute for the COVID-19 Genomics UK (COG-UK) Consortium	Berkshire et al
EPI_ISL_4586746	England/BRBR-1F1A766/2021	2021-09-22	Europe	United Kingdom	Berkshire and Surrey Pathology Services Lighthouse Laboratory	Wellcome Sanger Institute for the COVID-19 Genomics UK (COG-UK) Consortium	Berkshire et al
EPI_ISL_4586396	England/BRBR-1F1A784/2021	2021-09-22	Europe	United Kingdom	Berkshire and Surrey Pathology Services Lighthouse Laboratory	Wellcome Sanger Institute for the COVID-19 Genomics UK (COG-UK) Consortium	Berkshire et al
EPI_ISL_4586436	England/BRBR-1F1A793/2021	2021-09-22	Europe	United Kingdom	Berkshire and Surrey Pathology Services Lighthouse Laboratory	Wellcome Sanger Institute for the COVID-19 Genomics UK (COG-UK) Consortium	Berkshire et al
EPI_ISL_4586918	England/BRBR-1F1A7B1/2021	2021-09-21	Europe	United Kingdom	Berkshire and Surrey Pathology Services Lighthouse Laboratory	Wellcome Sanger Institute for the COVID-19 Genomics UK (COG-UK) Consortium	Berkshire et al
EPI_ISL_4586656	England/BRBR-1F1A7DF/2021	2021-09-22	Europe	United Kingdom	Berkshire and Surrey Pathology Services Lighthouse Laboratory	Wellcome Sanger Institute for the COVID-19 Genomics UK (COG-UK) Consortium	Berkshire et al
EPI_ISL_4587054	England/BRBR-1F1A7EE/2021	2021-09-22	Europe	United Kingdom	Berkshire and Surrey Pathology Services Lighthouse Laboratory	Wellcome Sanger Institute for the COVID-19 Genomics UK (COG-UK) Consortium	Berkshire et al
EPI_ISL_4586935	England/BRBR-1F1A809/2021	2021-09-22	Europe	United Kingdom	Berkshire and Surrey Pathology Services Lighthouse Laboratory	Wellcome Sanger Institute for the COVID-19 Genomics UK (COG-UK) Consortium	Berkshire et al
EPI_ISL_4587093	England/BRBR-1F1A818/2021	2021-09-20	Europe	United Kingdom	Berkshire and Surrey Pathology Services Lighthouse Laboratory	Wellcome Sanger Institute for the COVID-19 Genomics UK (COG-UK) Consortium	Berkshire et al
EPI_ISL_4586980	England/BRBR-1F1A827/2021	2021-09-22	Europe	United Kingdom	Berkshire and Surrey Pathology Services Lighthouse Laboratory	Wellcome Sanger Institute for the COVID-19 Genomics UK (COG-UK) Consortium	Berkshire et al
EPI_ISL_4587017	England/BRBR-1F1A836/2021	2021-09-22	Europe	United Kingdom	Berkshire and Surrey Pathology Services Lighthouse Laboratory	Wellcome Sanger Institute for the COVID-19 Genomics UK (COG-UK) Consortium	Berkshire et al
EPI_ISL_4586852	England/BRBR-1F1A845/2021	2021-09-21	Europe	United Kingdom	Berkshire and Surrey Pathology Services Lighthouse Laboratory	Wellcome Sanger Institute for the COVID-19 Genomics UK (COG-UK) Consortium	Berkshire et al
EPI_ISL_4586699	England/BRBR-1F1A854/2021	2021-09-21	Europe	United Kingdom	Berkshire and Surrey Pathology Services Lighthouse Laboratory	Wellcome Sanger Institute for the COVID-19 Genomics UK (COG-UK) Consortium	Berkshire et al
EPI_ISL_4586635	England/BRBR-1F1A863/2021	2021-09-22	Europe	United Kingdom	Berkshire and Surrey Pathology Services Lighthouse Laboratory	Wellcome Sanger Institute for the COVID-19 Genomics UK (COG-UK) Consortium	Berkshire et al
EPI_ISL_4587171	England/BRBR-1F1A872/2021	2021-09-21	Europe	United Kingdom	Berkshire and Surrey Pathology Services Lighthouse Laboratory	Wellcome Sanger Institute for the COVID-19 Genomics UK (COG-UK) Consortium	Berkshire et al
EPI_ISL_4586763	England/BRBR-1F1A8BE/2021	2021-09-22	Europe	United Kingdom	Berkshire and Surrey Pathology Services Lighthouse Laboratory	Wellcome Sanger Institute for the COVID-19 Genomics UK (COG-UK) Consortium	Berkshire et al
EPI_ISL_4586494	England/BRBR-1F1A8DC/2021	2021-09-22	Europe	United Kingdom	Berkshire and Surrey Pathology Services Lighthouse Laboratory	Wellcome Sanger Institute for the COVID-19 Genomics UK (COG-UK) Consortium	Berkshire et al
EPI_ISL_4586535	England/BRBR-1F1A8FA/2021	2021-09-21	Europe	United Kingdom	Berkshire and Surrey Pathology Services Lighthouse Laboratory	Wellcome Sanger Institute for the COVID-19 Genomics UK (COG-UK) Consortium	Berkshire et al
EPI_ISL_4586637	England/BRBR-1F1A906/2021	2021-09-22	Europe	United Kingdom	Berkshire and Surrey Pathology Services Lighthouse Laboratory	Wellcome Sanger Institute for the COVID-19 Genomics UK (COG-UK) Consortium	Berkshire et al
EPI_ISL_4586519	England/BRBR-1F1A915/2021	2021-09-21	Europe	United Kingdom	Berkshire and Surrey Pathology Services Lighthouse Laboratory	Wellcome Sanger Institute for the COVID-19 Genomics UK (COG-UK) Consortium	Berkshire et al
EPI_ISL_4587138	England/BRBR-1F1A924/2021	2021-09-21	Europe	United Kingdom	Berkshire and Surrey Pathology Services Lighthouse Laboratory	Wellcome Sanger Institute for the COVID-19 Genomics UK (COG-UK) Consortium	Berkshire et al
EPI_ISL_4587124	England/BRBR-1F1A951/2021	2021-09-22	Europe	United Kingdom	Berkshire and Surrey Pathology Services Lighthouse Laboratory	Wellcome Sanger Institute for the COVID-19 Genomics UK (COG-UK) Consortium	Berkshire et al
EPI_ISL_4586624	England/BRBR-1F1A98E/2021	2021-09-22	Europe	United Kingdom	Berkshire and Surrey Pathology Services Lighthouse Laboratory	Wellcome Sanger Institute for the COVID-19 Genomics UK (COG-UK) Consortium	Berkshire et al
EPI_ISL_4586654	England/BRBR-1F1A99D/2021	2021-09-22	Europe	United Kingdom	Berkshire and Surrey Pathology Services Lighthouse Laboratory	Wellcome Sanger Institute for the COVID-19 Genomics UK (COG-UK) Consortium	Berkshire et al
EPI_ISL_4587155	England/BRBR-1F1A9AC/2021	2021-09-21	Europe	United Kingdom	Berkshire and Surrey Pathology Services Lighthouse Laboratory	Wellcome Sanger Institute for the COVID-19 Genomics UK (COG-UK) Consortium	Berkshire et al
EPI_ISL_4586486	England/BRBR-1F1A9BB/2021	2021-09-21	Europe	United Kingdom	Berkshire and Surrey Pathology Services Lighthouse Laboratory	Wellcome Sanger Institute for the COVID-19 Genomics UK (COG-UK) Consortium	Berkshire et al
EPI_ISL_4586576	England/BRBR-1F1A9CA/2021	2021-09-22	Europe	United Kingdom	Berkshire and Surrey Pathology Services Lighthouse Laboratory	Wellcome Sanger Institute for the COVID-19 Genomics UK (COG-UK) Consortium	Berkshire et al
EPI_ISL_4586749	England/BRBR-1F1A9E8/2021	2021-09-22	Europe	United Kingdom	Berkshire and Surrey Pathology Services Lighthouse Laboratory	Wellcome Sanger Institute for the COVID-19 Genomics UK (COG-UK) Consortium	Berkshire et al
EPI_ISL_4586468	England/BRBR-1F1A9F7/2021	2021-09-22	Europe	United Kingdom	Berkshire and Surrey Pathology Services Lighthouse Laboratory	Wellcome Sanger Institute for the COVID-19 Genomics UK (COG-UK) Consortium	Berkshire et al
EPI_ISL_4587001	England/BRBR-1F1AA12/2021	2021-09-22	Europe	United Kingdom	Berkshire and Surrey Pathology Services Lighthouse Laboratory	Wellcome Sanger Institute for the COVID-19 Genomics UK (COG-UK) Consortium	Berkshire et al
EPI_ISL_4587036	England/BRBR-1F1AA21/2021	2021-09-20	Europe	United Kingdom	Berkshire and Surrey Pathology Services Lighthouse Laboratory	Wellcome Sanger Institute for the COVID-19 Genomics UK (COG-UK) Consortium	Berkshire et al
EPI_ISL_4586537	England/BRBR-1F1AA30/2021	2021-09-21	Europe	United Kingdom	Berkshire and Surrey Pathology Services Lighthouse Laboratory	Wellcome Sanger Institute for the COVID-19 Genomics UK (COG-UK) Consortium	Berkshire et al
EPI_ISL_4586946	England/BRBR-1F1AA5E/2021	2021-09-22	Europe	United Kingdom	Berkshire and Surrey Pathology Services Lighthouse Laboratory	Wellcome Sanger Institute for the COVID-19 Genomics UK (COG-UK) Consortium	Berkshire et al
EPI_ISL_4586677	England/BRBR-1F1AA6D/2021	2021-09-22	Europe	United Kingdom	Berkshire and Surrey Pathology Services Lighthouse Laboratory	Wellcome Sanger Institute for the COVID-19 Genomics UK (COG-UK) Consortium	Berkshire et al
EPI_ISL_4586954	England/BRBR-1F1AA8B/2021	2021-09-22	Europe	United Kingdom	Berkshire and Surrey Pathology Services Lighthouse Laboratory	Wellcome Sanger Institute for the COVID-19 Genomics UK (COG-UK) Consortium	Berkshire et al
EPI_ISL_4586470	England/BRBR-1F1AA9A/2021	2021-09-21	Europe	United Kingdom	Berkshire and Surrey Pathology Services Lighthouse Laboratory	Wellcome Sanger Institute for the COVID-19 Genomics UK (COG-UK) Consortium	Berkshire et al
EPI_ISL_4586496	England/BRBR-1F1AAA9/2021	2021-09-22	Europe	United Kingdom	Berkshire and Surrey Pathology Services Lighthouse Laboratory	Wellcome Sanger Institute for the COVID-19 Genomics UK (COG-UK) Consortium	Berkshire et al
EPI_ISL_4586736	England/BRBR-1F1AAB8/2021	2021-09-21	Europe	United Kingdom	Berkshire and Surrey Pathology Services Lighthouse Laboratory	Wellcome Sanger Institute for the COVID-19 Genomics UK (COG-UK) Consortium	Berkshire et al
EPI_ISL_4586393	England/BRBR-1F1AAC7/2021	2021-09-22	Europe	United Kingdom	Berkshire and Surrey Pathology Services Lighthouse Laboratory	Wellcome Sanger Institute for the COVID-19 Genomics UK (COG-UK) Consortium	Berkshire et al
EPI_ISL_4586716	England/BRBR-1F1AAD6/2021	2021-09-22	Europe	United Kingdom	Berkshire and Surrey Pathology Services Lighthouse Laboratory	Wellcome Sanger Institute for the COVID-19 Genomics UK (COG-UK) Consortium	Berkshire et al
EPI_ISL_4586735	England/BRBR-1F1AAF4/2021	2021-09-22	Europe	United Kingdom	Berkshire and Surrey Pathology Services Lighthouse Laboratory	Wellcome Sanger Institute for the COVID-19 Genomics UK (COG-UK) Consortium	Berkshire et al
EPI_ISL_4586655	England/BRBR-1F1AB1F/2021	2021-09-22	Europe	United Kingdom	Berkshire and Surrey Pathology Services Lighthouse Laboratory	Wellcome Sanger Institute for the COVID-19 Genomics UK (COG-UK) Consortium	Berkshire et al
EPI_ISL_4586371	England/BRBR-1F1AB2E/2021	2021-09-22	Europe	United Kingdom	Berkshire and Surrey Pathology Services Lighthouse Laboratory	Wellcome Sanger Institute for the COVID-19 Genomics UK (COG-UK) Consortium	Berkshire et al
EPI_ISL_4593861	England/BRBR-1F1D46C/2021	2021-09-22	Europe	United Kingdom	Berkshire and Surrey Pathology Services Lighthouse Laboratory	Wellcome Sanger Institute for the COVID-19 Genomics UK (COG-UK) Consortium	Berkshire et al
EPI_ISL_4593431	England/BRBR-1F1D48A/2021	2021-09-21	Europe	United Kingdom	Berkshire and Surrey Pathology Services Lighthouse Laboratory	Wellcome Sanger Institute for the COVID-19 Genomics UK (COG-UK) Consortium	Berkshire et al
EPI_ISL_4593736	England/BRBR-1F1D499/2021	2021-09-21	Europe	United Kingdom	Berkshire and Surrey Pathology Services Lighthouse Laboratory	Wellcome Sanger Institute for the COVID-19 Genomics UK (COG-UK) Consortium	Berkshire et al
EPI_ISL_4593303	England/BRBR-1F1D4D5/2021	2021-09-21	Europe	United Kingdom	Berkshire and Surrey Pathology Services Lighthouse Laboratory	Wellcome Sanger Institute for the COVID-19 Genomics UK (COG-UK) Consortium	Berkshire et al
EPI_ISL_4593808	England/BRBR-1F1D4F3/2021	2021-09-22	Europe	United Kingdom	Berkshire and Surrey Pathology Services Lighthouse Laboratory	Wellcome Sanger Institute for the COVID-19 Genomics UK (COG-UK) Consortium	Berkshire et al
EPI_ISL_4593532	England/BRBR-1F1D50F/2021	2021-09-22	Europe	United Kingdom	Berkshire and Surrey Pathology Services Lighthouse Laboratory	Wellcome Sanger Institute for the COVID-19 Genomics UK (COG-UK) Consortium	Berkshire et al
EPI_ISL_4593534	England/BRBR-1F1D55A/2021	2021-09-21	Europe	United Kingdom	Berkshire and Surrey Pathology Services Lighthouse Laboratory	Wellcome Sanger Institute for the COVID-19 Genomics UK (COG-UK) Consortium	Berkshire et al
EPI_ISL_4593404	England/BRBR-1F1D578/2021	2021-09-22	Europe	United Kingdom	Berkshire and Surrey Pathology Services Lighthouse Laboratory	Wellcome Sanger Institute for the COVID-19 Genomics UK (COG-UK) Consortium	Berkshire et al
EPI_ISL_4593434	England/BRBR-1F1D587/2021	2021-09-20	Europe	United Kingdom	Berkshire and Surrey Pathology Services Lighthouse Laboratory	Wellcome Sanger Institute for the COVID-19 Genomics UK (COG-UK) Consortium	Berkshire et al
EPI_ISL_4593690	England/BRBR-1F1D596/2021	2021-09-21	Europe	United Kingdom	Berkshire and Surrey Pathology Services Lighthouse Laboratory	Wellcome Sanger Institute for the COVID-19 Genomics UK (COG-UK) Consortium	Berkshire et al
EPI_ISL_4593477	England/BRBR-1F1D5C3/2021	2021-09-21	Europe	United Kingdom	Berkshire and Surrey Pathology Services Lighthouse Laboratory	Wellcome Sanger Institute for the COVID-19 Genomics UK (COG-UK) Consortium	Berkshire et al
EPI_ISL_4593518	England/BRBR-1F1D5E1/2021	2021-09-20	Europe	United Kingdom	Berkshire and Surrey Pathology Services Lighthouse Laboratory	Wellcome Sanger Institute for the COVID-19 Genomics UK (COG-UK) Consortium	Berkshire et al
EPI_ISL_4593852	England/BRBR-1F1D61B/2021	2021-09-21	Europe	United Kingdom	Berkshire and Surrey Pathology Services Lighthouse Laboratory	Wellcome Sanger Institute for the COVID-19 Genomics UK (COG-UK) Consortium	Berkshire et al
EPI_ISL_4593302	England/BRBR-1F1D639/2021	2021-09-22	Europe	United Kingdom	Berkshire and Surrey Pathology Services Lighthouse Laboratory	Wellcome Sanger Institute for the COVID-19 Genomics UK (COG-UK) Consortium	Berkshire et al
EPI_ISL_4593340	England/BRBR-1F1D648/2021	2021-09-22	Europe	United Kingdom	Berkshire and Surrey Pathology Services Lighthouse Laboratory	Wellcome Sanger Institute for the COVID-19 Genomics UK (COG-UK) Consortium	Berkshire et al
EPI_ISL_4593668	England/BRBR-1F1D675/2021	2021-09-21	Europe	United Kingdom	Berkshire and Surrey Pathology Services Lighthouse Laboratory	Wellcome Sanger Institute for the COVID-19 Genomics UK (COG-UK) Consortium	Berkshire et al
EPI_ISL_4593486	England/BRBR-1F1D684/2021	2021-09-21	Europe	United Kingdom	Berkshire and Surrey Pathology Services Lighthouse Laboratory	Wellcome Sanger Institute for the COVID-19 Genomics UK (COG-UK) Consortium	Berkshire et al
EPI_ISL_4593374	England/BRBR-1F1D693/2021	2021-09-22	Europe	United Kingdom	Berkshire and Surrey Pathology Services Lighthouse Laboratory	Wellcome Sanger Institute for the COVID-19 Genomics UK (COG-UK) Consortium	Berkshire et al
EPI_ISL_4593487	England/BRBR-1F1D6B1/2021	2021-09-20	Europe	United Kingdom	Berkshire and Surrey Pathology Services Lighthouse Laboratory	Wellcome Sanger Institute for the COVID-19 Genomics UK (COG-UK) Consortium	Berkshire et al
EPI_ISL_4593891	England/BRBR-1F1D6C0/2021	2021-09-20	Europe	United Kingdom	Berkshire and Surrey Pathology Services Lighthouse Laboratory	Wellcome Sanger Institute for the COVID-19 Genomics UK (COG-UK) Consortium	Berkshire et al
EPI_ISL_4593446	England/BRBR-1F1D6DF/2021	2021-09-21	Europe	United Kingdom	Berkshire and Surrey Pathology Services Lighthouse Laboratory	Wellcome Sanger Institute for the COVID-19 Genomics UK (COG-UK) Consortium	Berkshire et al
EPI_ISL_4593329	England/BRBR-1F1D709/2021	2021-09-22	Europe	United Kingdom	Berkshire and Surrey Pathology Services Lighthouse Laboratory	Wellcome Sanger Institute for the COVID-19 Genomics UK (COG-UK) Consortium	Berkshire et al
EPI_ISL_4593851	England/BRBR-1F1D745/2021	2021-09-21	Europe	United Kingdom	Berkshire and Surrey Pathology Services Lighthouse Laboratory	Wellcome Sanger Institute for the COVID-19 Genomics UK (COG-UK) Consortium	Berkshire et al
EPI_ISL_4593429	England/BRBR-1F1D763/2021	2021-09-22	Europe	United Kingdom	Berkshire and Surrey Pathology Services Lighthouse Laboratory	Wellcome Sanger Institute for the COVID-19 Genomics UK (COG-UK) Consortium	Berkshire et al
EPI_ISL_4593502	England/BRBR-1F1D781/2021	2021-09-21	Europe	United Kingdom	Berkshire and Surrey Pathology Services Lighthouse Laboratory	Wellcome Sanger Institute for the COVID-19 Genomics UK (COG-UK) Consortium	Berkshire et al
EPI_ISL_4593408	England/BRBR-1F1D790/2021	2021-09-21	Europe	United Kingdom	Berkshire and Surrey Pathology Services Lighthouse Laboratory	Wellcome Sanger Institute for the COVID-19 Genomics UK (COG-UK) Consortium	Berkshire et al
EPI_ISL_4593895	England/BRBR-1F1D7AF/2021	2021-09-21	Europe	United Kingdom	Berkshire and Surrey Pathology Services Lighthouse Laboratory	Wellcome Sanger Institute for the COVID-19 Genomics UK (COG-UK) Consortium	Berkshire et al
EPI_ISL_4621633	England/BRBR-1F1D7BE/2021	2021-09-22	Europe	United Kingdom	Berkshire and Surrey Pathology Services Lighthouse Laboratory	Wellcome Sanger Institute for the COVID-19 Genomics UK (COG-UK) Consortium	Berkshire et al
EPI_ISL_4593684	England/BRBR-1F1D7CD/2021	2021-09-22	Europe	United Kingdom	Berkshire and Surrey Pathology Services Lighthouse Laboratory	Wellcome Sanger Institute for the COVID-19 Genomics UK (COG-UK) Consortium	Berkshire et al
EPI_ISL_4593514	England/BRBR-1F1D7FA/2021	2021-09-21	Europe	United Kingdom	Berkshire and Surrey Pathology Services Lighthouse Laboratory	Wellcome Sanger Institute for the COVID-19 Genomics UK (COG-UK) Consortium	Berkshire et al
EPI_ISL_4593831	England/BRBR-1F1D815/2021	2021-09-20	Europe	United Kingdom	Berkshire and Surrey Pathology Services Lighthouse Laboratory	Wellcome Sanger Institute for the COVID-19 Genomics UK (COG-UK) Consortium	Berkshire et al
EPI_ISL_4593424	England/BRBR-1F1D842/2021	2021-09-22	Europe	United Kingdom	Berkshire and Surrey Pathology Services Lighthouse Laboratory	Wellcome Sanger Institute for the COVID-19 Genomics UK (COG-UK) Consortium	Berkshire et al
EPI_ISL_4593432	England/BRBR-1F1D860/2021	2021-09-21	Europe	United Kingdom	Berkshire and Surrey Pathology Services Lighthouse Laboratory	Wellcome Sanger Institute for the COVID-19 Genomics UK (COG-UK) Consortium	Berkshire et al
EPI_ISL_4593280	England/BRBR-1F1D87F/2021	2021-09-21	Europe	United Kingdom	Berkshire and Surrey Pathology Services Lighthouse Laboratory	Wellcome Sanger Institute for the COVID-19 Genomics UK (COG-UK) Consortium	Berkshire et al
EPI_ISL_4593500	England/BRBR-1F1D88E/2021	2021-09-21	Europe	United Kingdom	Berkshire and Surrey Pathology Services Lighthouse Laboratory	Wellcome Sanger Institute for the COVID-19 Genomics UK (COG-UK) Consortium	Berkshire et al
EPI_ISL_4593334	England/BRBR-1F1D8AC/2021	2021-09-22	Europe	United Kingdom	Berkshire and Surrey Pathology Services Lighthouse Laboratory	Wellcome Sanger Institute for the COVID-19 Genomics UK (COG-UK) Consortium	Berkshire et al
EPI_ISL_4593820	England/BRBR-1F1D903/2021	2021-09-21	Europe	United Kingdom	Berkshire and Surrey Pathology Services Lighthouse Laboratory	Wellcome Sanger Institute for the COVID-19 Genomics UK (COG-UK) Consortium	Berkshire et al
EPI_ISL_4621630	England/BRBR-1F1D912/2021	2021-09-22	Europe	United Kingdom	Berkshire and Surrey Pathology Services Lighthouse Laboratory	Wellcome Sanger Institute for the COVID-19 Genomics UK (COG-UK) Consortium	Berkshire et al
EPI_ISL_4593588	England/BRBR-1F1D930/2021	2021-09-21	Europe	United Kingdom	Berkshire and Surrey Pathology Services Lighthouse Laboratory	Wellcome Sanger Institute for the COVID-19 Genomics UK (COG-UK) Consortium	Berkshire et al
EPI_ISL_4593616	England/BRBR-1F1D95E/2021	2021-09-22	Europe	United Kingdom	Berkshire and Surrey Pathology Services Lighthouse Laboratory	Wellcome Sanger Institute for the COVID-19 Genomics UK (COG-UK) Consortium	Berkshire et al
EPI_ISL_4593475	England/BRBR-1F1D98B/2021	2021-09-20	Europe	United Kingdom	Berkshire and Surrey Pathology Services Lighthouse Laboratory	Wellcome Sanger Institute for the COVID-19 Genomics UK (COG-UK) Consortium	Berkshire et al
EPI_ISL_4593384	England/BRBR-1F1D99A/2021	2021-09-22	Europe	United Kingdom	Berkshire and Surrey Pathology Services Lighthouse Laboratory	Wellcome Sanger Institute for the COVID-19 Genomics UK (COG-UK) Consortium	Berkshire et al
EPI_ISL_4593235	England/BRBR-1F1D9A9/2021	2021-09-21	Europe	United Kingdom	Berkshire and Surrey Pathology Services Lighthouse Laboratory	Wellcome Sanger Institute for the COVID-19 Genomics UK (COG-UK) Consortium	Berkshire et al
EPI_ISL_4593462	England/BRBR-1F1D9B8/2021	2021-09-22	Europe	United Kingdom	Berkshire and Surrey Pathology Services Lighthouse Laboratory	Wellcome Sanger Institute for the COVID-19 Genomics UK (COG-UK) Consortium	Berkshire et al
EPI_ISL_4593837	England/BRBR-1F1D9D6/2021	2021-09-21	Europe	United Kingdom	Berkshire and Surrey Pathology Services Lighthouse Laboratory	Wellcome Sanger Institute for the COVID-19 Genomics UK (COG-UK) Consortium	Berkshire et al
EPI_ISL_4593418	England/BRBR-1F1DA1F/2021	2021-09-22	Europe	United Kingdom	Berkshire and Surrey Pathology Services Lighthouse Laboratory	Wellcome Sanger Institute for the COVID-19 Genomics UK (COG-UK) Consortium	Berkshire et al
EPI_ISL_4593863	England/BRBR-1F1DA3D/2021	2021-09-22	Europe	United Kingdom	Berkshire and Surrey Pathology Services Lighthouse Laboratory	Wellcome Sanger Institute for the COVID-19 Genomics UK (COG-UK) Consortium	Berkshire et al
EPI_ISL_4584507	England/BRBR-1F1EBEE/2021	2021-09-21	Europe	United Kingdom	Berkshire and Surrey Pathology Services Lighthouse Laboratory	Wellcome Sanger Institute for the COVID-19 Genomics UK (COG-UK) Consortium	Berkshire et al
EPI_ISL_4584732	England/BRBR-1F1EBFD/2021	2021-09-21	Europe	United Kingdom	Berkshire and Surrey Pathology Services Lighthouse Laboratory	Wellcome Sanger Institute for the COVID-19 Genomics UK (COG-UK) Consortium	Berkshire et al
EPI_ISL_4584541	England/BRBR-1F1EC27/2021	2021-09-22	Europe	United Kingdom	Berkshire and Surrey Pathology Services Lighthouse Laboratory	Wellcome Sanger Institute for the COVID-19 Genomics UK (COG-UK) Consortium	Berkshire et al
EPI_ISL_4584497	England/BRBR-1F1EC36/2021	2021-09-22	Europe	United Kingdom	Berkshire and Surrey Pathology Services Lighthouse Laboratory	Wellcome Sanger Institute for the COVID-19 Genomics UK (COG-UK) Consortium	Berkshire et al
EPI_ISL_4585090	England/BRBR-1F1EC63/2021	2021-09-22	Europe	United Kingdom	Berkshire and Surrey Pathology Services Lighthouse Laboratory	Wellcome Sanger Institute for the COVID-19 Genomics UK (COG-UK) Consortium	Berkshire et al
EPI_ISL_4584695	England/BRBR-1F1EC72/2021	2021-09-21	Europe	United Kingdom	Berkshire and Surrey Pathology Services Lighthouse Laboratory	Wellcome Sanger Institute for the COVID-19 Genomics UK (COG-UK) Consortium	Berkshire et al
EPI_ISL_4584666	England/BRBR-1F1EC81/2021	2021-09-22	Europe	United Kingdom	Berkshire and Surrey Pathology Services Lighthouse Laboratory	Wellcome Sanger Institute for the COVID-19 Genomics UK (COG-UK) Consortium	Berkshire et al
EPI_ISL_4584548	England/BRBR-1F1ECAF/2021	2021-09-22	Europe	United Kingdom	Berkshire and Surrey Pathology Services Lighthouse Laboratory	Wellcome Sanger Institute for the COVID-19 Genomics UK (COG-UK) Consortium	Berkshire et al
EPI_ISL_4584693	England/BRBR-1F1ECDC/2021	2021-09-22	Europe	United Kingdom	Berkshire and Surrey Pathology Services Lighthouse Laboratory	Wellcome Sanger Institute for the COVID-19 Genomics UK (COG-UK) Consortium	Berkshire et al
EPI_ISL_4584705	England/BRBR-1F1ECFA/2021	2021-09-21	Europe	United Kingdom	Berkshire and Surrey Pathology Services Lighthouse Laboratory	Wellcome Sanger Institute for the COVID-19 Genomics UK (COG-UK) Consortium	Berkshire et al
EPI_ISL_4584722	England/BRBR-1F1ED06/2021	2021-09-21	Europe	United Kingdom	Berkshire and Surrey Pathology Services Lighthouse Laboratory	Wellcome Sanger Institute for the COVID-19 Genomics UK (COG-UK) Consortium	Berkshire et al
EPI_ISL_4584566	England/BRBR-1F1ED15/2021	2021-09-22	Europe	United Kingdom	Berkshire and Surrey Pathology Services Lighthouse Laboratory	Wellcome Sanger Institute for the COVID-19 Genomics UK (COG-UK) Consortium	Berkshire et al
EPI_ISL_4584534	England/BRBR-1F1ED33/2021	2021-09-22	Europe	United Kingdom	Berkshire and Surrey Pathology Services Lighthouse Laboratory	Wellcome Sanger Institute for the COVID-19 Genomics UK (COG-UK) Consortium	Berkshire et al
EPI_ISL_4584660	England/BRBR-1F1ED42/2021	2021-09-22	Europe	United Kingdom	Berkshire and Surrey Pathology Services Lighthouse Laboratory	Wellcome Sanger Institute for the COVID-19 Genomics UK (COG-UK) Consortium	Berkshire et al
EPI_ISL_4584770	England/BRBR-1F1ED51/2021	2021-09-22	Europe	United Kingdom	Berkshire and Surrey Pathology Services Lighthouse Laboratory	Wellcome Sanger Institute for the COVID-19 Genomics UK (COG-UK) Consortium	Berkshire et al
EPI_ISL_4584538	England/BRBR-1F1ED60/2021	2021-09-20	Europe	United Kingdom	Berkshire and Surrey Pathology Services Lighthouse Laboratory	Wellcome Sanger Institute for the COVID-19 Genomics UK (COG-UK) Consortium	Berkshire et al
EPI_ISL_4584896	England/BRBR-1F1ED8E/2021	2021-09-22	Europe	United Kingdom	Berkshire and Surrey Pathology Services Lighthouse Laboratory	Wellcome Sanger Institute for the COVID-19 Genomics UK (COG-UK) Consortium	Berkshire et al
EPI_ISL_4584750	England/BRBR-1F1ED9D/2021	2021-09-22	Europe	United Kingdom	Berkshire and Surrey Pathology Services Lighthouse Laboratory	Wellcome Sanger Institute for the COVID-19 Genomics UK (COG-UK) Consortium	Berkshire et al
EPI_ISL_4584892	England/BRBR-1F1EDBB/2021	2021-09-22	Europe	United Kingdom	Berkshire and Surrey Pathology Services Lighthouse Laboratory	Wellcome Sanger Institute for the COVID-19 Genomics UK (COG-UK) Consortium	Berkshire et al
EPI_ISL_4585089	England/BRBR-1F1EDE8/2021	2021-09-22	Europe	United Kingdom	Berkshire and Surrey Pathology Services Lighthouse Laboratory	Wellcome Sanger Institute for the COVID-19 Genomics UK (COG-UK) Consortium	Berkshire et al
EPI_ISL_4584526	England/BRBR-1F1EE21/2021	2021-09-22	Europe	United Kingdom	Berkshire and Surrey Pathology Services Lighthouse Laboratory	Wellcome Sanger Institute for the COVID-19 Genomics UK (COG-UK) Consortium	Berkshire et al
EPI_ISL_4584803	England/BRBR-1F1EE4F/2021	2021-09-22	Europe	United Kingdom	Berkshire and Surrey Pathology Services Lighthouse Laboratory	Wellcome Sanger Institute for the COVID-19 Genomics UK (COG-UK) Consortium	Berkshire et al
EPI_ISL_4584791	England/BRBR-1F1EE5E/2021	2021-09-22	Europe	United Kingdom	Berkshire and Surrey Pathology Services Lighthouse Laboratory	Wellcome Sanger Institute for the COVID-19 Genomics UK (COG-UK) Consortium	Berkshire et al
EPI_ISL_4584731	England/BRBR-1F1EE8B/2021	2021-09-22	Europe	United Kingdom	Berkshire and Surrey Pathology Services Lighthouse Laboratory	Wellcome Sanger Institute for the COVID-19 Genomics UK (COG-UK) Consortium	Berkshire et al
EPI_ISL_4584832	England/BRBR-1F1EE9A/2021	2021-09-21	Europe	United Kingdom	Berkshire and Surrey Pathology Services Lighthouse Laboratory	Wellcome Sanger Institute for the COVID-19 Genomics UK (COG-UK) Consortium	Berkshire et al
EPI_ISL_4584773	England/BRBR-1F1EEC7/2021	2021-09-22	Europe	United Kingdom	Berkshire and Surrey Pathology Services Lighthouse Laboratory	Wellcome Sanger Institute for the COVID-19 Genomics UK (COG-UK) Consortium	Berkshire et al
EPI_ISL_4585070	England/BRBR-1F1EEE5/2021	2021-09-22	Europe	United Kingdom	Berkshire and Surrey Pathology Services Lighthouse Laboratory	Wellcome Sanger Institute for the COVID-19 Genomics UK (COG-UK) Consortium	Berkshire et al
EPI_ISL_4585062	England/BRBR-1F1EF00/2021	2021-09-22	Europe	United Kingdom	Berkshire and Surrey Pathology Services Lighthouse Laboratory	Wellcome Sanger Institute for the COVID-19 Genomics UK (COG-UK) Consortium	Berkshire et al
EPI_ISL_4584730	England/BRBR-1F1EF2E/2021	2021-09-22	Europe	United Kingdom	Berkshire and Surrey Pathology Services Lighthouse Laboratory	Wellcome Sanger Institute for the COVID-19 Genomics UK (COG-UK) Consortium	Berkshire et al
EPI_ISL_4584588	England/BRBR-1F1EF3D/2021	2021-09-22	Europe	United Kingdom	Berkshire and Surrey Pathology Services Lighthouse Laboratory	Wellcome Sanger Institute for the COVID-19 Genomics UK (COG-UK) Consortium	Berkshire et al
EPI_ISL_4584952	England/BRBR-1F1EF6A/2021	2021-09-22	Europe	United Kingdom	Berkshire and Surrey Pathology Services Lighthouse Laboratory	Wellcome Sanger Institute for the COVID-19 Genomics UK (COG-UK) Consortium	Berkshire et al
EPI_ISL_4584545	England/BRBR-1F1EF79/2021	2021-09-22	Europe	United Kingdom	Berkshire and Surrey Pathology Services Lighthouse Laboratory	Wellcome Sanger Institute for the COVID-19 Genomics UK (COG-UK) Consortium	Berkshire et al
EPI_ISL_4584833	England/BRBR-1F1EF88/2021	2021-09-21	Europe	United Kingdom	Berkshire and Surrey Pathology Services Lighthouse Laboratory	Wellcome Sanger Institute for the COVID-19 Genomics UK (COG-UK) Consortium	Berkshire et al
EPI_ISL_4584508	England/BRBR-1F1EFA6/2021	2021-09-21	Europe	United Kingdom	Berkshire and Surrey Pathology Services Lighthouse Laboratory	Wellcome Sanger Institute for the COVID-19 Genomics UK (COG-UK) Consortium	Berkshire et al
EPI_ISL_4585033	England/BRBR-1F1EFB5/2021	2021-09-22	Europe	United Kingdom	Berkshire and Surrey Pathology Services Lighthouse Laboratory	Wellcome Sanger Institute for the COVID-19 Genomics UK (COG-UK) Consortium	Berkshire et al
EPI_ISL_4584802	England/BRBR-1F1EFC4/2021	2021-09-22	Europe	United Kingdom	Berkshire and Surrey Pathology Services Lighthouse Laboratory	Wellcome Sanger Institute for the COVID-19 Genomics UK (COG-UK) Consortium	Berkshire et al
EPI_ISL_4584704	England/BRBR-1F1EFD3/2021	2021-09-22	Europe	United Kingdom	Berkshire and Surrey Pathology Services Lighthouse Laboratory	Wellcome Sanger Institute for the COVID-19 Genomics UK (COG-UK) Consortium	Berkshire et al
EPI_ISL_4585020	England/BRBR-1F1EFF1/2021	2021-09-22	Europe	United Kingdom	Berkshire and Surrey Pathology Services Lighthouse Laboratory	Wellcome Sanger Institute for the COVID-19 Genomics UK (COG-UK) Consortium	Berkshire et al
EPI_ISL_4584544	England/BRBR-1F1F00C/2021	2021-09-22	Europe	United Kingdom	Berkshire and Surrey Pathology Services Lighthouse Laboratory	Wellcome Sanger Institute for the COVID-19 Genomics UK (COG-UK) Consortium	Berkshire et al
EPI_ISL_4584774	England/BRBR-1F1F01B/2021	2021-09-22	Europe	United Kingdom	Berkshire and Surrey Pathology Services Lighthouse Laboratory	Wellcome Sanger Institute for the COVID-19 Genomics UK (COG-UK) Consortium	Berkshire et al
EPI_ISL_4584807	England/BRBR-1F1F02A/2021	2021-09-21	Europe	United Kingdom	Berkshire and Surrey Pathology Services Lighthouse Laboratory	Wellcome Sanger Institute for the COVID-19 Genomics UK (COG-UK) Consortium	Berkshire et al
EPI_ISL_4584734	England/BRBR-1F1F048/2021	2021-09-22	Europe	United Kingdom	Berkshire and Surrey Pathology Services Lighthouse Laboratory	Wellcome Sanger Institute for the COVID-19 Genomics UK (COG-UK) Consortium	Berkshire et al
EPI_ISL_4585106	England/BRBR-1F1F057/2021	2021-09-22	Europe	United Kingdom	Berkshire and Surrey Pathology Services Lighthouse Laboratory	Wellcome Sanger Institute for the COVID-19 Genomics UK (COG-UK) Consortium	Berkshire et al
EPI_ISL_4584706	England/BRBR-1F1F075/2021	2021-09-22	Europe	United Kingdom	Berkshire and Surrey Pathology Services Lighthouse Laboratory	Wellcome Sanger Institute for the COVID-19 Genomics UK (COG-UK) Consortium	Berkshire et al
EPI_ISL_4584900	England/BRBR-1F1F084/2021	2021-09-22	Europe	United Kingdom	Berkshire and Surrey Pathology Services Lighthouse Laboratory	Wellcome Sanger Institute for the COVID-19 Genomics UK (COG-UK) Consortium	Berkshire et al
EPI_ISL_4584768	England/BRBR-1F1F093/2021	2021-09-22	Europe	United Kingdom	Berkshire and Surrey Pathology Services Lighthouse Laboratory	Wellcome Sanger Institute for the COVID-19 Genomics UK (COG-UK) Consortium	Berkshire et al
EPI_ISL_4584509	England/BRBR-1F1F0A2/2021	2021-09-22	Europe	United Kingdom	Berkshire and Surrey Pathology Services Lighthouse Laboratory	Wellcome Sanger Institute for the COVID-19 Genomics UK (COG-UK) Consortium	Berkshire et al
EPI_ISL_4585000	England/BRBR-1F1F0B1/2021	2021-09-22	Europe	United Kingdom	Berkshire and Surrey Pathology Services Lighthouse Laboratory	Wellcome Sanger Institute for the COVID-19 Genomics UK (COG-UK) Consortium	Berkshire et al
EPI_ISL_4584608	England/BRBR-1F1F0C0/2021	2021-09-22	Europe	United Kingdom	Berkshire and Surrey Pathology Services Lighthouse Laboratory	Wellcome Sanger Institute for the COVID-19 Genomics UK (COG-UK) Consortium	Berkshire et al
EPI_ISL_4584801	England/BRBR-1F1F0DF/2021	2021-09-22	Europe	United Kingdom	Berkshire and Surrey Pathology Services Lighthouse Laboratory	Wellcome Sanger Institute for the COVID-19 Genomics UK (COG-UK) Consortium	Berkshire et al
EPI_ISL_4584880	England/BRBR-1F1F0EE/2021	2021-09-21	Europe	United Kingdom	Berkshire and Surrey Pathology Services Lighthouse Laboratory	Wellcome Sanger Institute for the COVID-19 Genomics UK (COG-UK) Consortium	Berkshire et al
EPI_ISL_4584501	England/BRBR-1F1F118/2021	2021-09-22	Europe	United Kingdom	Berkshire and Surrey Pathology Services Lighthouse Laboratory	Wellcome Sanger Institute for the COVID-19 Genomics UK (COG-UK) Consortium	Berkshire et al
EPI_ISL_4584752	England/BRBR-1F1F136/2021	2021-09-22	Europe	United Kingdom	Berkshire and Surrey Pathology Services Lighthouse Laboratory	Wellcome Sanger Institute for the COVID-19 Genomics UK (COG-UK) Consortium	Berkshire et al
EPI_ISL_4584687	England/BRBR-1F1F145/2021	2021-09-22	Europe	United Kingdom	Berkshire and Surrey Pathology Services Lighthouse Laboratory	Wellcome Sanger Institute for the COVID-19 Genomics UK (COG-UK) Consortium	Berkshire et al
EPI_ISL_4584901	England/BRBR-1F1F172/2021	2021-09-22	Europe	United Kingdom	Berkshire and Surrey Pathology Services Lighthouse Laboratory	Wellcome Sanger Institute for the COVID-19 Genomics UK (COG-UK) Consortium	Berkshire et al
EPI_ISL_4584656	England/BRBR-1F1F190/2021	2021-09-22	Europe	United Kingdom	Berkshire and Surrey Pathology Services Lighthouse Laboratory	Wellcome Sanger Institute for the COVID-19 Genomics UK (COG-UK) Consortium	Berkshire et al
EPI_ISL_4621276	England/BRBR-1F1F4C4/2021	2021-09-22	Europe	United Kingdom	Berkshire and Surrey Pathology Services Lighthouse Laboratory	Wellcome Sanger Institute for the COVID-19 Genomics UK (COG-UK) Consortium	Berkshire et al
EPI_ISL_4621271	England/BRBR-1F1F549/2021	2021-09-22	Europe	United Kingdom	Berkshire and Surrey Pathology Services Lighthouse Laboratory	Wellcome Sanger Institute for the COVID-19 Genomics UK (COG-UK) Consortium	Berkshire et al
EPI_ISL_4584663	England/BRBR-1F1F558/2021	2021-09-22	Europe	United Kingdom	Berkshire and Surrey Pathology Services Lighthouse Laboratory	Wellcome Sanger Institute for the COVID-19 Genomics UK (COG-UK) Consortium	Berkshire et al
EPI_ISL_4584495	England/BRBR-1F1F576/2021	2021-09-22	Europe	United Kingdom	Berkshire and Surrey Pathology Services Lighthouse Laboratory	Wellcome Sanger Institute for the COVID-19 Genomics UK (COG-UK) Consortium	Berkshire et al
EPI_ISL_4584585	England/BRBR-1F1F5A3/2021	2021-09-22	Europe	United Kingdom	Berkshire and Surrey Pathology Services Lighthouse Laboratory	Wellcome Sanger Institute for the COVID-19 Genomics UK (COG-UK) Consortium	Berkshire et al
EPI_ISL_4584498	England/BRBR-1F1F5B2/2021	2021-09-21	Europe	United Kingdom	Berkshire and Surrey Pathology Services Lighthouse Laboratory	Wellcome Sanger Institute for the COVID-19 Genomics UK (COG-UK) Consortium	Berkshire et al
EPI_ISL_4584536	England/BRBR-1F1F5C1/2021	2021-09-22	Europe	United Kingdom	Berkshire and Surrey Pathology Services Lighthouse Laboratory	Wellcome Sanger Institute for the COVID-19 Genomics UK (COG-UK) Consortium	Berkshire et al
EPI_ISL_4584954	England/BRBR-1F1F5D0/2021	2021-09-22	Europe	United Kingdom	Berkshire and Surrey Pathology Services Lighthouse Laboratory	Wellcome Sanger Institute for the COVID-19 Genomics UK (COG-UK) Consortium	Berkshire et al
EPI_ISL_4584542	England/BRBR-1F1F5EF/2021	2021-09-21	Europe	United Kingdom	Berkshire and Surrey Pathology Services Lighthouse Laboratory	Wellcome Sanger Institute for the COVID-19 Genomics UK (COG-UK) Consortium	Berkshire et al
EPI_ISL_4585006	England/BRBR-1F1F5FE/2021	2021-09-22	Europe	United Kingdom	Berkshire and Surrey Pathology Services Lighthouse Laboratory	Wellcome Sanger Institute for the COVID-19 Genomics UK (COG-UK) Consortium	Berkshire et al
EPI_ISL_4621275	England/BRBR-1F1F619/2021	2021-09-22	Europe	United Kingdom	Berkshire and Surrey Pathology Services Lighthouse Laboratory	Wellcome Sanger Institute for the COVID-19 Genomics UK (COG-UK) Consortium	Berkshire et al
EPI_ISL_4584806	England/BRBR-1F1F637/2021	2021-09-22	Europe	United Kingdom	Berkshire and Surrey Pathology Services Lighthouse Laboratory	Wellcome Sanger Institute for the COVID-19 Genomics UK (COG-UK) Consortium	Berkshire et al
EPI_ISL_4584707	England/BRBR-1F1F646/2021	2021-09-21	Europe	United Kingdom	Berkshire and Surrey Pathology Services Lighthouse Laboratory	Wellcome Sanger Institute for the COVID-19 Genomics UK (COG-UK) Consortium	Berkshire et al
EPI_ISL_4584748	England/BRBR-1F1F682/2021	2021-09-22	Europe	United Kingdom	Berkshire and Surrey Pathology Services Lighthouse Laboratory	Wellcome Sanger Institute for the COVID-19 Genomics UK (COG-UK) Consortium	Berkshire et al
EPI_ISL_4584554	England/BRBR-1F1F691/2021	2021-09-22	Europe	United Kingdom	Berkshire and Surrey Pathology Services Lighthouse Laboratory	Wellcome Sanger Institute for the COVID-19 Genomics UK (COG-UK) Consortium	Berkshire et al
EPI_ISL_4584992	England/BRBR-1F1F6A0/2021	2021-09-22	Europe	United Kingdom	Berkshire and Surrey Pathology Services Lighthouse Laboratory	Wellcome Sanger Institute for the COVID-19 Genomics UK (COG-UK) Consortium	Berkshire et al
EPI_ISL_4584625	England/BRBR-1F1F6CE/2021	2021-09-21	Europe	United Kingdom	Berkshire and Surrey Pathology Services Lighthouse Laboratory	Wellcome Sanger Institute for the COVID-19 Genomics UK (COG-UK) Consortium	Berkshire et al
EPI_ISL_4584674	England/BRBR-1F1F6DD/2021	2021-09-22	Europe	United Kingdom	Berkshire and Surrey Pathology Services Lighthouse Laboratory	Wellcome Sanger Institute for the COVID-19 Genomics UK (COG-UK) Consortium	Berkshire et al
EPI_ISL_4584891	England/BRBR-1F1F6EC/2021	2021-09-22	Europe	United Kingdom	Berkshire and Surrey Pathology Services Lighthouse Laboratory	Wellcome Sanger Institute for the COVID-19 Genomics UK (COG-UK) Consortium	Berkshire et al
EPI_ISL_4584523	England/BRBR-1F1F716/2021	2021-09-21	Europe	United Kingdom	Berkshire and Surrey Pathology Services Lighthouse Laboratory	Wellcome Sanger Institute for the COVID-19 Genomics UK (COG-UK) Consortium	Berkshire et al
EPI_ISL_4584966	England/BRBR-1F1F725/2021	2021-09-22	Europe	United Kingdom	Berkshire and Surrey Pathology Services Lighthouse Laboratory	Wellcome Sanger Institute for the COVID-19 Genomics UK (COG-UK) Consortium	Berkshire et al
EPI_ISL_4584506	England/BRBR-1F1F734/2021	2021-09-22	Europe	United Kingdom	Berkshire and Surrey Pathology Services Lighthouse Laboratory	Wellcome Sanger Institute for the COVID-19 Genomics UK (COG-UK) Consortium	Berkshire et al
EPI_ISL_4584749	England/BRBR-1F1F743/2021	2021-09-22	Europe	United Kingdom	Berkshire and Surrey Pathology Services Lighthouse Laboratory	Wellcome Sanger Institute for the COVID-19 Genomics UK (COG-UK) Consortium	Berkshire et al
EPI_ISL_4584779	England/BRBR-1F1F770/2021	2021-09-22	Europe	United Kingdom	Berkshire and Surrey Pathology Services Lighthouse Laboratory	Wellcome Sanger Institute for the COVID-19 Genomics UK (COG-UK) Consortium	Berkshire et al
EPI_ISL_4584721	England/BRBR-1F1F78F/2021	2021-09-22	Europe	United Kingdom	Berkshire and Surrey Pathology Services Lighthouse Laboratory	Wellcome Sanger Institute for the COVID-19 Genomics UK (COG-UK) Consortium	Berkshire et al
EPI_ISL_4584611	England/BRBR-1F1F79E/2021	2021-09-22	Europe	United Kingdom	Berkshire and Surrey Pathology Services Lighthouse Laboratory	Wellcome Sanger Institute for the COVID-19 Genomics UK (COG-UK) Consortium	Berkshire et al
EPI_ISL_4590033	England/BRBR-1F20976/2021	2021-09-22	Europe	United Kingdom	Berkshire and Surrey Pathology Services Lighthouse Laboratory	Wellcome Sanger Institute for the COVID-19 Genomics UK (COG-UK) Consortium	Berkshire et al
EPI_ISL_4590593	England/BRBR-1F20985/2021	2021-09-21	Europe	United Kingdom	Berkshire and Surrey Pathology Services Lighthouse Laboratory	Wellcome Sanger Institute for the COVID-19 Genomics UK (COG-UK) Consortium	Berkshire et al
EPI_ISL_4589867	England/BRBR-1F20994/2021	2021-09-22	Europe	United Kingdom	Berkshire and Surrey Pathology Services Lighthouse Laboratory	Wellcome Sanger Institute for the COVID-19 Genomics UK (COG-UK) Consortium	Berkshire et al
EPI_ISL_4589895	England/BRBR-1F209A3/2021	2021-09-21	Europe	United Kingdom	Berkshire and Surrey Pathology Services Lighthouse Laboratory	Wellcome Sanger Institute for the COVID-19 Genomics UK (COG-UK) Consortium	Berkshire et al
EPI_ISL_4590413	England/BRBR-1F209EF/2021	2021-09-22	Europe	United Kingdom	Berkshire and Surrey Pathology Services Lighthouse Laboratory	Wellcome Sanger Institute for the COVID-19 Genomics UK (COG-UK) Consortium	Berkshire et al
EPI_ISL_4590113	England/BRBR-1F209FE/2021	2021-09-22	Europe	United Kingdom	Berkshire and Surrey Pathology Services Lighthouse Laboratory	Wellcome Sanger Institute for the COVID-19 Genomics UK (COG-UK) Consortium	Berkshire et al
EPI_ISL_4590140	England/BRBR-1F20A0A/2021	2021-09-22	Europe	United Kingdom	Berkshire and Surrey Pathology Services Lighthouse Laboratory	Wellcome Sanger Institute for the COVID-19 Genomics UK (COG-UK) Consortium	Berkshire et al
EPI_ISL_4589767	England/BRBR-1F20A19/2021	2021-09-21	Europe	United Kingdom	Berkshire and Surrey Pathology Services Lighthouse Laboratory	Wellcome Sanger Institute for the COVID-19 Genomics UK (COG-UK) Consortium	Berkshire et al
EPI_ISL_4590355	England/BRBR-1F20A37/2021	2021-09-22	Europe	United Kingdom	Berkshire and Surrey Pathology Services Lighthouse Laboratory	Wellcome Sanger Institute for the COVID-19 Genomics UK (COG-UK) Consortium	Berkshire et al
EPI_ISL_4590385	England/BRBR-1F20A73/2021	2021-09-22	Europe	United Kingdom	Berkshire and Surrey Pathology Services Lighthouse Laboratory	Wellcome Sanger Institute for the COVID-19 Genomics UK (COG-UK) Consortium	Berkshire et al
EPI_ISL_4590124	England/BRBR-1F20A82/2021	2021-09-22	Europe	United Kingdom	Berkshire and Surrey Pathology Services Lighthouse Laboratory	Wellcome Sanger Institute for the COVID-19 Genomics UK (COG-UK) Consortium	Berkshire et al
EPI_ISL_4590202	England/BRBR-1F20AA0/2021	2021-09-22	Europe	United Kingdom	Berkshire and Surrey Pathology Services Lighthouse Laboratory	Wellcome Sanger Institute for the COVID-19 Genomics UK (COG-UK) Consortium	Berkshire et al
EPI_ISL_4590378	England/BRBR-1F20B16/2021	2021-09-22	Europe	United Kingdom	Berkshire and Surrey Pathology Services Lighthouse Laboratory	Wellcome Sanger Institute for the COVID-19 Genomics UK (COG-UK) Consortium	Berkshire et al
EPI_ISL_4589889	England/BRBR-1F20B43/2021	2021-09-22	Europe	United Kingdom	Berkshire and Surrey Pathology Services Lighthouse Laboratory	Wellcome Sanger Institute for the COVID-19 Genomics UK (COG-UK) Consortium	Berkshire et al
EPI_ISL_4589756	England/BRBR-1F20B9E/2021	2021-09-21	Europe	United Kingdom	Berkshire and Surrey Pathology Services Lighthouse Laboratory	Wellcome Sanger Institute for the COVID-19 Genomics UK (COG-UK) Consortium	Berkshire et al
EPI_ISL_4590654	England/BRBR-1F20BBC/2021	2021-09-22	Europe	United Kingdom	Berkshire and Surrey Pathology Services Lighthouse Laboratory	Wellcome Sanger Institute for the COVID-19 Genomics UK (COG-UK) Consortium	Berkshire et al
EPI_ISL_4590337	England/BRBR-1F20BF8/2021	2021-09-21	Europe	United Kingdom	Berkshire and Surrey Pathology Services Lighthouse Laboratory	Wellcome Sanger Institute for the COVID-19 Genomics UK (COG-UK) Consortium	Berkshire et al
EPI_ISL_4590516	England/BRBR-1F20C04/2021	2021-09-22	Europe	United Kingdom	Berkshire and Surrey Pathology Services Lighthouse Laboratory	Wellcome Sanger Institute for the COVID-19 Genomics UK (COG-UK) Consortium	Berkshire et al
EPI_ISL_4589824	England/BRBR-1F20C31/2021	2021-09-22	Europe	United Kingdom	Berkshire and Surrey Pathology Services Lighthouse Laboratory	Wellcome Sanger Institute for the COVID-19 Genomics UK (COG-UK) Consortium	Berkshire et al
EPI_ISL_4621713	England/BRBR-1F20C5F/2021	2021-09-22	Europe	United Kingdom	Berkshire and Surrey Pathology Services Lighthouse Laboratory	Wellcome Sanger Institute for the COVID-19 Genomics UK (COG-UK) Consortium	Berkshire et al
EPI_ISL_4589819	England/BRBR-1F20CF5/2021	2021-09-22	Europe	United Kingdom	Berkshire and Surrey Pathology Services Lighthouse Laboratory	Wellcome Sanger Institute for the COVID-19 Genomics UK (COG-UK) Consortium	Berkshire et al
EPI_ISL_4589826	England/BRBR-1F20D3E/2021	2021-09-22	Europe	United Kingdom	Berkshire and Surrey Pathology Services Lighthouse Laboratory	Wellcome Sanger Institute for the COVID-19 Genomics UK (COG-UK) Consortium	Berkshire et al
EPI_ISL_4590572	England/BRBR-1F20D5C/2021	2021-09-22	Europe	United Kingdom	Berkshire and Surrey Pathology Services Lighthouse Laboratory	Wellcome Sanger Institute for the COVID-19 Genomics UK (COG-UK) Consortium	Berkshire et al
EPI_ISL_4589917	England/BRBR-1F20D98/2021	2021-09-22	Europe	United Kingdom	Berkshire and Surrey Pathology Services Lighthouse Laboratory	Wellcome Sanger Institute for the COVID-19 Genomics UK (COG-UK) Consortium	Berkshire et al
EPI_ISL_4590556	England/BRBR-1F20DA7/2021	2021-09-22	Europe	United Kingdom	Berkshire and Surrey Pathology Services Lighthouse Laboratory	Wellcome Sanger Institute for the COVID-19 Genomics UK (COG-UK) Consortium	Berkshire et al
EPI_ISL_4590632	England/BRBR-1F20DD4/2021	2021-09-22	Europe	United Kingdom	Berkshire and Surrey Pathology Services Lighthouse Laboratory	Wellcome Sanger Institute for the COVID-19 Genomics UK (COG-UK) Consortium	Berkshire et al
EPI_ISL_4590455	England/BRBR-1F20DE3/2021	2021-09-22	Europe	United Kingdom	Berkshire and Surrey Pathology Services Lighthouse Laboratory	Wellcome Sanger Institute for the COVID-19 Genomics UK (COG-UK) Consortium	Berkshire et al
EPI_ISL_4589837	England/BRBR-1F20E0E/2021	2021-09-22	Europe	United Kingdom	Berkshire and Surrey Pathology Services Lighthouse Laboratory	Wellcome Sanger Institute for the COVID-19 Genomics UK (COG-UK) Consortium	Berkshire et al
EPI_ISL_4589951	England/BRBR-1F20E2C/2021	2021-09-21	Europe	United Kingdom	Berkshire and Surrey Pathology Services Lighthouse Laboratory	Wellcome Sanger Institute for the COVID-19 Genomics UK (COG-UK) Consortium	Berkshire et al
EPI_ISL_4590448	England/BRBR-1F20E3B/2021	2021-09-22	Europe	United Kingdom	Berkshire and Surrey Pathology Services Lighthouse Laboratory	Wellcome Sanger Institute for the COVID-19 Genomics UK (COG-UK) Consortium	Berkshire et al
EPI_ISL_4590356	England/BRBR-1F20EA4/2021	2021-09-22	Europe	United Kingdom	Berkshire and Surrey Pathology Services Lighthouse Laboratory	Wellcome Sanger Institute for the COVID-19 Genomics UK (COG-UK) Consortium	Berkshire et al
EPI_ISL_4590251	England/BRBR-1F20ED1/2021	2021-09-21	Europe	United Kingdom	Berkshire and Surrey Pathology Services Lighthouse Laboratory	Wellcome Sanger Institute for the COVID-19 Genomics UK (COG-UK) Consortium	Berkshire et al
EPI_ISL_4590166	England/BRBR-1F20EE0/2021	2021-09-22	Europe	United Kingdom	Berkshire and Surrey Pathology Services Lighthouse Laboratory	Wellcome Sanger Institute for the COVID-19 Genomics UK (COG-UK) Consortium	Berkshire et al
EPI_ISL_4590055	England/BRBR-1F20EFF/2021	2021-09-22	Europe	United Kingdom	Berkshire and Surrey Pathology Services Lighthouse Laboratory	Wellcome Sanger Institute for the COVID-19 Genomics UK (COG-UK) Consortium	Berkshire et al
EPI_ISL_4590041	England/BRBR-1F20F0B/2021	2021-09-22	Europe	United Kingdom	Berkshire and Surrey Pathology Services Lighthouse Laboratory	Wellcome Sanger Institute for the COVID-19 Genomics UK (COG-UK) Consortium	Berkshire et al
EPI_ISL_4621757	England/BRBR-1F255AA/2021	2021-09-22	Europe	United Kingdom	Berkshire and Surrey Pathology Services Lighthouse Laboratory	Wellcome Sanger Institute for the COVID-19 Genomics UK (COG-UK) Consortium	Berkshire et al
EPI_ISL_4591419	England/BRBR-1F255B9/2021	2021-09-22	Europe	United Kingdom	Berkshire and Surrey Pathology Services Lighthouse Laboratory	Wellcome Sanger Institute for the COVID-19 Genomics UK (COG-UK) Consortium	Berkshire et al
EPI_ISL_4591081	England/BRBR-1F255D7/2021	2021-09-22	Europe	United Kingdom	Berkshire and Surrey Pathology Services Lighthouse Laboratory	Wellcome Sanger Institute for the COVID-19 Genomics UK (COG-UK) Consortium	Berkshire et al
EPI_ISL_4591207	England/BRBR-1F255F5/2021	2021-09-22	Europe	United Kingdom	Berkshire and Surrey Pathology Services Lighthouse Laboratory	Wellcome Sanger Institute for the COVID-19 Genomics UK (COG-UK) Consortium	Berkshire et al
EPI_ISL_4590873	England/BRBR-1F2562F/2021	2021-09-22	Europe	United Kingdom	Berkshire and Surrey Pathology Services Lighthouse Laboratory	Wellcome Sanger Institute for the COVID-19 Genomics UK (COG-UK) Consortium	Berkshire et al
EPI_ISL_4591385	England/BRBR-1F2564D/2021	2021-09-22	Europe	United Kingdom	Berkshire and Surrey Pathology Services Lighthouse Laboratory	Wellcome Sanger Institute for the COVID-19 Genomics UK (COG-UK) Consortium	Berkshire et al
EPI_ISL_4621737	England/BRBR-1F2566B/2021	2021-09-22	Europe	United Kingdom	Berkshire and Surrey Pathology Services Lighthouse Laboratory	Wellcome Sanger Institute for the COVID-19 Genomics UK (COG-UK) Consortium	Berkshire et al
EPI_ISL_4591168	England/BRBR-1F2567A/2021	2021-09-22	Europe	United Kingdom	Berkshire and Surrey Pathology Services Lighthouse Laboratory	Wellcome Sanger Institute for the COVID-19 Genomics UK (COG-UK) Consortium	Berkshire et al
EPI_ISL_4590728	England/BRBR-1F256B6/2021	2021-09-22	Europe	United Kingdom	Berkshire and Surrey Pathology Services Lighthouse Laboratory	Wellcome Sanger Institute for the COVID-19 Genomics UK (COG-UK) Consortium	Berkshire et al
EPI_ISL_4591309	England/BRBR-1F256C5/2021	2021-09-22	Europe	United Kingdom	Berkshire and Surrey Pathology Services Lighthouse Laboratory	Wellcome Sanger Institute for the COVID-19 Genomics UK (COG-UK) Consortium	Berkshire et al
EPI_ISL_4591135	England/BRBR-1F256D4/2021	2021-09-22	Europe	United Kingdom	Berkshire and Surrey Pathology Services Lighthouse Laboratory	Wellcome Sanger Institute for the COVID-19 Genomics UK (COG-UK) Consortium	Berkshire et al
EPI_ISL_4591450	England/BRBR-1F256F2/2021	2021-09-22	Europe	United Kingdom	Berkshire and Surrey Pathology Services Lighthouse Laboratory	Wellcome Sanger Institute for the COVID-19 Genomics UK (COG-UK) Consortium	Berkshire et al
EPI_ISL_4591066	England/BRBR-1F2571D/2021	2021-09-22	Europe	United Kingdom	Berkshire and Surrey Pathology Services Lighthouse Laboratory	Wellcome Sanger Institute for the COVID-19 Genomics UK (COG-UK) Consortium	Berkshire et al
EPI_ISL_4590901	England/BRBR-1F2572C/2021	2021-09-22	Europe	United Kingdom	Berkshire and Surrey Pathology Services Lighthouse Laboratory	Wellcome Sanger Institute for the COVID-19 Genomics UK (COG-UK) Consortium	Berkshire et al
EPI_ISL_4621778	England/BRBR-1F2574A/2021	2021-09-22	Europe	United Kingdom	Berkshire and Surrey Pathology Services Lighthouse Laboratory	Wellcome Sanger Institute for the COVID-19 Genomics UK (COG-UK) Consortium	Berkshire et al
EPI_ISL_4591410	England/BRBR-1F25768/2021	2021-09-22	Europe	United Kingdom	Berkshire and Surrey Pathology Services Lighthouse Laboratory	Wellcome Sanger Institute for the COVID-19 Genomics UK (COG-UK) Consortium	Berkshire et al
EPI_ISL_4591136	England/BRBR-1F25777/2021	2021-09-22	Europe	United Kingdom	Berkshire and Surrey Pathology Services Lighthouse Laboratory	Wellcome Sanger Institute for the COVID-19 Genomics UK (COG-UK) Consortium	Berkshire et al
EPI_ISL_4591431	England/BRBR-1F25786/2021	2021-09-22	Europe	United Kingdom	Berkshire and Surrey Pathology Services Lighthouse Laboratory	Wellcome Sanger Institute for the COVID-19 Genomics UK (COG-UK) Consortium	Berkshire et al
EPI_ISL_4591236	England/BRBR-1F25795/2021	2021-09-22	Europe	United Kingdom	Berkshire and Surrey Pathology Services Lighthouse Laboratory	Wellcome Sanger Institute for the COVID-19 Genomics UK (COG-UK) Consortium	Berkshire et al
EPI_ISL_4590834	England/BRBR-1F257B3/2021	2021-09-22	Europe	United Kingdom	Berkshire and Surrey Pathology Services Lighthouse Laboratory	Wellcome Sanger Institute for the COVID-19 Genomics UK (COG-UK) Consortium	Berkshire et al
EPI_ISL_4590967	England/BRBR-1F257C2/2021	2021-09-22	Europe	United Kingdom	Berkshire and Surrey Pathology Services Lighthouse Laboratory	Wellcome Sanger Institute for the COVID-19 Genomics UK (COG-UK) Consortium	Berkshire et al
EPI_ISL_4591561	England/BRBR-1F257D1/2021	2021-09-22	Europe	United Kingdom	Berkshire and Surrey Pathology Services Lighthouse Laboratory	Wellcome Sanger Institute for the COVID-19 Genomics UK (COG-UK) Consortium	Berkshire et al
EPI_ISL_4590972	England/BRBR-1F257E0/2021	2021-09-22	Europe	United Kingdom	Berkshire and Surrey Pathology Services Lighthouse Laboratory	Wellcome Sanger Institute for the COVID-19 Genomics UK (COG-UK) Consortium	Berkshire et al
EPI_ISL_4591182	England/BRBR-1F257FF/2021	2021-09-22	Europe	United Kingdom	Berkshire and Surrey Pathology Services Lighthouse Laboratory	Wellcome Sanger Institute for the COVID-19 Genomics UK (COG-UK) Consortium	Berkshire et al
EPI_ISL_4591281	England/BRBR-1F25838/2021	2021-09-22	Europe	United Kingdom	Berkshire and Surrey Pathology Services Lighthouse Laboratory	Wellcome Sanger Institute for the COVID-19 Genomics UK (COG-UK) Consortium	Berkshire et al
EPI_ISL_4619309	England/BRBR-1F5A9EC/2021	2021-09-23	Europe	United Kingdom	Berkshire and Surrey Pathology Services Lighthouse Laboratory	Wellcome Sanger Institute for the COVID-19 Genomics UK (COG-UK) Consortium	Berkshire et al
EPI_ISL_4618763	England/BRBR-1F5AA07/2021	2021-09-23	Europe	United Kingdom	Berkshire and Surrey Pathology Services Lighthouse Laboratory	Wellcome Sanger Institute for the COVID-19 Genomics UK (COG-UK) Consortium	Berkshire et al
EPI_ISL_4619428	England/BRBR-1F5AA25/2021	2021-09-23	Europe	United Kingdom	Berkshire and Surrey Pathology Services Lighthouse Laboratory	Wellcome Sanger Institute for the COVID-19 Genomics UK (COG-UK) Consortium	Berkshire et al
EPI_ISL_4618929	England/BRBR-1F5AA43/2021	2021-09-22	Europe	United Kingdom	Berkshire and Surrey Pathology Services Lighthouse Laboratory	Wellcome Sanger Institute for the COVID-19 Genomics UK (COG-UK) Consortium	Berkshire et al
EPI_ISL_4619057	England/BRBR-1F5AA52/2021	2021-09-23	Europe	United Kingdom	Berkshire and Surrey Pathology Services Lighthouse Laboratory	Wellcome Sanger Institute for the COVID-19 Genomics UK (COG-UK) Consortium	Berkshire et al
EPI_ISL_4619490	England/BRBR-1F5AA61/2021	2021-09-23	Europe	United Kingdom	Berkshire and Surrey Pathology Services Lighthouse Laboratory	Wellcome Sanger Institute for the COVID-19 Genomics UK (COG-UK) Consortium	Berkshire et al
EPI_ISL_4618822	England/BRBR-1F5AA70/2021	2021-09-23	Europe	United Kingdom	Berkshire and Surrey Pathology Services Lighthouse Laboratory	Wellcome Sanger Institute for the COVID-19 Genomics UK (COG-UK) Consortium	Berkshire et al
EPI_ISL_4618808	England/BRBR-1F5AA8F/2021	2021-09-23	Europe	United Kingdom	Berkshire and Surrey Pathology Services Lighthouse Laboratory	Wellcome Sanger Institute for the COVID-19 Genomics UK (COG-UK) Consortium	Berkshire et al
EPI_ISL_4619701	England/BRBR-1F5AA9E/2021	2021-09-23	Europe	United Kingdom	Berkshire and Surrey Pathology Services Lighthouse Laboratory	Wellcome Sanger Institute for the COVID-19 Genomics UK (COG-UK) Consortium	Berkshire et al
EPI_ISL_4619127	England/BRBR-1F5AAAD/2021	2021-09-23	Europe	United Kingdom	Berkshire and Surrey Pathology Services Lighthouse Laboratory	Wellcome Sanger Institute for the COVID-19 Genomics UK (COG-UK) Consortium	Berkshire et al
EPI_ISL_4619524	England/BRBR-1F5AACB/2021	2021-09-23	Europe	United Kingdom	Berkshire and Surrey Pathology Services Lighthouse Laboratory	Wellcome Sanger Institute for the COVID-19 Genomics UK (COG-UK) Consortium	Berkshire et al
EPI_ISL_4619702	England/BRBR-1F5AADA/2021	2021-09-24	Europe	United Kingdom	Berkshire and Surrey Pathology Services Lighthouse Laboratory	Wellcome Sanger Institute for the COVID-19 Genomics UK (COG-UK) Consortium	Berkshire et al
EPI_ISL_4619166	England/BRBR-1F5AAE9/2021	2021-09-23	Europe	United Kingdom	Berkshire and Surrey Pathology Services Lighthouse Laboratory	Wellcome Sanger Institute for the COVID-19 Genomics UK (COG-UK) Consortium	Berkshire et al
EPI_ISL_4619199	England/BRBR-1F5AAF8/2021	2021-09-23	Europe	United Kingdom	Berkshire and Surrey Pathology Services Lighthouse Laboratory	Wellcome Sanger Institute for the COVID-19 Genomics UK (COG-UK) Consortium	Berkshire et al
EPI_ISL_4619146	England/BRBR-1F5AB13/2021	2021-09-23	Europe	United Kingdom	Berkshire and Surrey Pathology Services Lighthouse Laboratory	Wellcome Sanger Institute for the COVID-19 Genomics UK (COG-UK) Consortium	Berkshire et al
EPI_ISL_4619392	England/BRBR-1F5AB22/2021	2021-09-23	Europe	United Kingdom	Berkshire and Surrey Pathology Services Lighthouse Laboratory	Wellcome Sanger Institute for the COVID-19 Genomics UK (COG-UK) Consortium	Berkshire et al
EPI_ISL_4618784	England/BRBR-1F5AB31/2021	2021-09-23	Europe	United Kingdom	Berkshire and Surrey Pathology Services Lighthouse Laboratory	Wellcome Sanger Institute for the COVID-19 Genomics UK (COG-UK) Consortium	Berkshire et al
EPI_ISL_4618969	England/BRBR-1F5AB40/2021	2021-09-23	Europe	United Kingdom	Berkshire and Surrey Pathology Services Lighthouse Laboratory	Wellcome Sanger Institute for the COVID-19 Genomics UK (COG-UK) Consortium	Berkshire et al
EPI_ISL_4618700	England/BRBR-1F5AB6E/2021	2021-09-24	Europe	United Kingdom	Berkshire and Surrey Pathology Services Lighthouse Laboratory	Wellcome Sanger Institute for the COVID-19 Genomics UK (COG-UK) Consortium	Berkshire et al
EPI_ISL_4619455	England/BRBR-1F5AB7D/2021	2021-09-23	Europe	United Kingdom	Berkshire and Surrey Pathology Services Lighthouse Laboratory	Wellcome Sanger Institute for the COVID-19 Genomics UK (COG-UK) Consortium	Berkshire et al
EPI_ISL_4619128	England/BRBR-1F5AB8C/2021	2021-09-23	Europe	United Kingdom	Berkshire and Surrey Pathology Services Lighthouse Laboratory	Wellcome Sanger Institute for the COVID-19 Genomics UK (COG-UK) Consortium	Berkshire et al
EPI_ISL_4618922	England/BRBR-1F5AB9B/2021	2021-09-23	Europe	United Kingdom	Berkshire and Surrey Pathology Services Lighthouse Laboratory	Wellcome Sanger Institute for the COVID-19 Genomics UK (COG-UK) Consortium	Berkshire et al
EPI_ISL_4619330	England/BRBR-1F5ABAA/2021	2021-09-23	Europe	United Kingdom	Berkshire and Surrey Pathology Services Lighthouse Laboratory	Wellcome Sanger Institute for the COVID-19 Genomics UK (COG-UK) Consortium	Berkshire et al
EPI_ISL_4618947	England/BRBR-1F5ABB9/2021	2021-09-23	Europe	United Kingdom	Berkshire and Surrey Pathology Services Lighthouse Laboratory	Wellcome Sanger Institute for the COVID-19 Genomics UK (COG-UK) Consortium	Berkshire et al
EPI_ISL_4619280	England/BRBR-1F5ABD7/2021	2021-09-23	Europe	United Kingdom	Berkshire and Surrey Pathology Services Lighthouse Laboratory	Wellcome Sanger Institute for the COVID-19 Genomics UK (COG-UK) Consortium	Berkshire et al
EPI_ISL_4618800	England/BRBR-1F5ABE6/2021	2021-09-23	Europe	United Kingdom	Berkshire and Surrey Pathology Services Lighthouse Laboratory	Wellcome Sanger Institute for the COVID-19 Genomics UK (COG-UK) Consortium	Berkshire et al
EPI_ISL_4619657	England/BRBR-1F5ABF5/2021	2021-09-23	Europe	United Kingdom	Berkshire and Surrey Pathology Services Lighthouse Laboratory	Wellcome Sanger Institute for the COVID-19 Genomics UK (COG-UK) Consortium	Berkshire et al
EPI_ISL_4619197	England/BRBR-1F5AC01/2021	2021-09-23	Europe	United Kingdom	Berkshire and Surrey Pathology Services Lighthouse Laboratory	Wellcome Sanger Institute for the COVID-19 Genomics UK (COG-UK) Consortium	Berkshire et al
EPI_ISL_4618758	England/BRBR-1F5AC3E/2021	2021-09-23	Europe	United Kingdom	Berkshire and Surrey Pathology Services Lighthouse Laboratory	Wellcome Sanger Institute for the COVID-19 Genomics UK (COG-UK) Consortium	Berkshire et al
EPI_ISL_4619585	England/BRBR-1F5AC4D/2021	2021-09-23	Europe	United Kingdom	Berkshire and Surrey Pathology Services Lighthouse Laboratory	Wellcome Sanger Institute for the COVID-19 Genomics UK (COG-UK) Consortium	Berkshire et al
EPI_ISL_4619584	England/BRBR-1F5AC98/2021	2021-09-23	Europe	United Kingdom	Berkshire and Surrey Pathology Services Lighthouse Laboratory	Wellcome Sanger Institute for the COVID-19 Genomics UK (COG-UK) Consortium	Berkshire et al
EPI_ISL_4619158	England/BRBR-1F5ACA7/2021	2021-09-22	Europe	United Kingdom	Berkshire and Surrey Pathology Services Lighthouse Laboratory	Wellcome Sanger Institute for the COVID-19 Genomics UK (COG-UK) Consortium	Berkshire et al
EPI_ISL_4619007	England/BRBR-1F5ACE3/2021	2021-09-23	Europe	United Kingdom	Berkshire and Surrey Pathology Services Lighthouse Laboratory	Wellcome Sanger Institute for the COVID-19 Genomics UK (COG-UK) Consortium	Berkshire et al
EPI_ISL_4619576	England/BRBR-1F5AD0E/2021	2021-09-23	Europe	United Kingdom	Berkshire and Surrey Pathology Services Lighthouse Laboratory	Wellcome Sanger Institute for the COVID-19 Genomics UK (COG-UK) Consortium	Berkshire et al
EPI_ISL_4619331	England/BRBR-1F5AD2C/2021	2021-09-23	Europe	United Kingdom	Berkshire and Surrey Pathology Services Lighthouse Laboratory	Wellcome Sanger Institute for the COVID-19 Genomics UK (COG-UK) Consortium	Berkshire et al
EPI_ISL_4619093	England/BRBR-1F5AD3B/2021	2021-09-23	Europe	United Kingdom	Berkshire and Surrey Pathology Services Lighthouse Laboratory	Wellcome Sanger Institute for the COVID-19 Genomics UK (COG-UK) Consortium	Berkshire et al
EPI_ISL_4619242	England/BRBR-1F5AD4A/2021	2021-09-23	Europe	United Kingdom	Berkshire and Surrey Pathology Services Lighthouse Laboratory	Wellcome Sanger Institute for the COVID-19 Genomics UK (COG-UK) Consortium	Berkshire et al
EPI_ISL_4618977	England/BRBR-1F5AD59/2021	2021-09-23	Europe	United Kingdom	Berkshire and Surrey Pathology Services Lighthouse Laboratory	Wellcome Sanger Institute for the COVID-19 Genomics UK (COG-UK) Consortium	Berkshire et al
EPI_ISL_4619575	England/BRBR-1F5AD68/2021	2021-09-23	Europe	United Kingdom	Berkshire and Surrey Pathology Services Lighthouse Laboratory	Wellcome Sanger Institute for the COVID-19 Genomics UK (COG-UK) Consortium	Berkshire et al
EPI_ISL_4682565	England/BRBR-1F5AD77/2021	2021-09-23	Europe	United Kingdom	Berkshire and Surrey Pathology Services Lighthouse Laboratory	Wellcome Sanger Institute for the COVID-19 Genomics UK (COG-UK) Consortium	Berkshire et al
EPI_ISL_4619338	England/BRBR-1F5AD86/2021	2021-09-23	Europe	United Kingdom	Berkshire and Surrey Pathology Services Lighthouse Laboratory	Wellcome Sanger Institute for the COVID-19 Genomics UK (COG-UK) Consortium	Berkshire et al
EPI_ISL_4619293	England/BRBR-1F5AD95/2021	2021-09-23	Europe	United Kingdom	Berkshire and Surrey Pathology Services Lighthouse Laboratory	Wellcome Sanger Institute for the COVID-19 Genomics UK (COG-UK) Consortium	Berkshire et al
EPI_ISL_4619376	England/BRBR-1F5ADA4/2021	2021-09-23	Europe	United Kingdom	Berkshire and Surrey Pathology Services Lighthouse Laboratory	Wellcome Sanger Institute for the COVID-19 Genomics UK (COG-UK) Consortium	Berkshire et al
EPI_ISL_4619696	England/BRBR-1F5ADB3/2021	2021-09-23	Europe	United Kingdom	Berkshire and Surrey Pathology Services Lighthouse Laboratory	Wellcome Sanger Institute for the COVID-19 Genomics UK (COG-UK) Consortium	Berkshire et al
EPI_ISL_4619566	England/BRBR-1F5ADC2/2021	2021-09-23	Europe	United Kingdom	Berkshire and Surrey Pathology Services Lighthouse Laboratory	Wellcome Sanger Institute for the COVID-19 Genomics UK (COG-UK) Consortium	Berkshire et al
EPI_ISL_4618939	England/BRBR-1F5AE1A/2021	2021-09-23	Europe	United Kingdom	Berkshire and Surrey Pathology Services Lighthouse Laboratory	Wellcome Sanger Institute for the COVID-19 Genomics UK (COG-UK) Consortium	Berkshire et al
EPI_ISL_4619104	England/BRBR-1F5AE29/2021	2021-09-23	Europe	United Kingdom	Berkshire and Surrey Pathology Services Lighthouse Laboratory	Wellcome Sanger Institute for the COVID-19 Genomics UK (COG-UK) Consortium	Berkshire et al
EPI_ISL_4619000	England/BRBR-1F5AE38/2021	2021-09-23	Europe	United Kingdom	Berkshire and Surrey Pathology Services Lighthouse Laboratory	Wellcome Sanger Institute for the COVID-19 Genomics UK (COG-UK) Consortium	Berkshire et al
EPI_ISL_4618792	England/BRBR-1F5CD1B/2021	2021-09-24	Europe	United Kingdom	Berkshire and Surrey Pathology Services Lighthouse Laboratory	Wellcome Sanger Institute for the COVID-19 Genomics UK (COG-UK) Consortium	Berkshire et al
EPI_ISL_4619675	England/BRBR-1F5CD2A/2021	2021-09-24	Europe	United Kingdom	Berkshire and Surrey Pathology Services Lighthouse Laboratory	Wellcome Sanger Institute for the COVID-19 Genomics UK (COG-UK) Consortium	Berkshire et al
EPI_ISL_4619579	England/BRBR-1F5CD48/2021	2021-09-24	Europe	United Kingdom	Berkshire and Surrey Pathology Services Lighthouse Laboratory	Wellcome Sanger Institute for the COVID-19 Genomics UK (COG-UK) Consortium	Berkshire et al
EPI_ISL_4619414	England/BRBR-1F5CD57/2021	2021-09-24	Europe	United Kingdom	Berkshire and Surrey Pathology Services Lighthouse Laboratory	Wellcome Sanger Institute for the COVID-19 Genomics UK (COG-UK) Consortium	Berkshire et al
EPI_ISL_4618921	England/BRBR-1F5CD84/2021	2021-09-23	Europe	United Kingdom	Berkshire and Surrey Pathology Services Lighthouse Laboratory	Wellcome Sanger Institute for the COVID-19 Genomics UK (COG-UK) Consortium	Berkshire et al
EPI_ISL_4619021	England/BRBR-1F5CDC0/2021	2021-09-24	Europe	United Kingdom	Berkshire and Surrey Pathology Services Lighthouse Laboratory	Wellcome Sanger Institute for the COVID-19 Genomics UK (COG-UK) Consortium	Berkshire et al
EPI_ISL_4619477	England/BRBR-1F5CDFD/2021	2021-09-24	Europe	United Kingdom	Berkshire and Surrey Pathology Services Lighthouse Laboratory	Wellcome Sanger Institute for the COVID-19 Genomics UK (COG-UK) Consortium	Berkshire et al
EPI_ISL_4618860	England/BRBR-1F5CE36/2021	2021-09-23	Europe	United Kingdom	Berkshire and Surrey Pathology Services Lighthouse Laboratory	Wellcome Sanger Institute for the COVID-19 Genomics UK (COG-UK) Consortium	Berkshire et al
EPI_ISL_4619229	England/BRBR-1F5CE45/2021	2021-09-23	Europe	United Kingdom	Berkshire and Surrey Pathology Services Lighthouse Laboratory	Wellcome Sanger Institute for the COVID-19 Genomics UK (COG-UK) Consortium	Berkshire et al
EPI_ISL_4619302	England/BRBR-1F5CE90/2021	2021-09-23	Europe	United Kingdom	Berkshire and Surrey Pathology Services Lighthouse Laboratory	Wellcome Sanger Institute for the COVID-19 Genomics UK (COG-UK) Consortium	Berkshire et al
EPI_ISL_4619072	England/BRBR-1F5CEAF/2021	2021-09-24	Europe	United Kingdom	Berkshire and Surrey Pathology Services Lighthouse Laboratory	Wellcome Sanger Institute for the COVID-19 Genomics UK (COG-UK) Consortium	Berkshire et al
EPI_ISL_4619140	England/BRBR-1F5CEBE/2021	2021-09-24	Europe	United Kingdom	Berkshire and Surrey Pathology Services Lighthouse Laboratory	Wellcome Sanger Institute for the COVID-19 Genomics UK (COG-UK) Consortium	Berkshire et al
EPI_ISL_4618978	England/BRBR-1F5CECD/2021	2021-09-23	Europe	United Kingdom	Berkshire and Surrey Pathology Services Lighthouse Laboratory	Wellcome Sanger Institute for the COVID-19 Genomics UK (COG-UK) Consortium	Berkshire et al
EPI_ISL_4619009	England/BRBR-1F5CEDC/2021	2021-09-24	Europe	United Kingdom	Berkshire and Surrey Pathology Services Lighthouse Laboratory	Wellcome Sanger Institute for the COVID-19 Genomics UK (COG-UK) Consortium	Berkshire et al
EPI_ISL_4619359	England/BRBR-1F5CEEB/2021	2021-09-24	Europe	United Kingdom	Berkshire and Surrey Pathology Services Lighthouse Laboratory	Wellcome Sanger Institute for the COVID-19 Genomics UK (COG-UK) Consortium	Berkshire et al
EPI_ISL_4619634	England/BRBR-1F5CF06/2021	2021-09-24	Europe	United Kingdom	Berkshire and Surrey Pathology Services Lighthouse Laboratory	Wellcome Sanger Institute for the COVID-19 Genomics UK (COG-UK) Consortium	Berkshire et al
EPI_ISL_4618883	England/BRBR-1F5CF15/2021	2021-09-24	Europe	United Kingdom	Berkshire and Surrey Pathology Services Lighthouse Laboratory	Wellcome Sanger Institute for the COVID-19 Genomics UK (COG-UK) Consortium	Berkshire et al
EPI_ISL_4619347	England/BRBR-1F5CF24/2021	2021-09-23	Europe	United Kingdom	Berkshire and Surrey Pathology Services Lighthouse Laboratory	Wellcome Sanger Institute for the COVID-19 Genomics UK (COG-UK) Consortium	Berkshire et al
EPI_ISL_4618699	England/BRBR-1F5CF42/2021	2021-09-24	Europe	United Kingdom	Berkshire and Surrey Pathology Services Lighthouse Laboratory	Wellcome Sanger Institute for the COVID-19 Genomics UK (COG-UK) Consortium	Berkshire et al
EPI_ISL_4619081	England/BRBR-1F5CF51/2021	2021-09-24	Europe	United Kingdom	Berkshire and Surrey Pathology Services Lighthouse Laboratory	Wellcome Sanger Institute for the COVID-19 Genomics UK (COG-UK) Consortium	Berkshire et al
EPI_ISL_4618956	England/BRBR-1F5CF60/2021	2021-09-24	Europe	United Kingdom	Berkshire and Surrey Pathology Services Lighthouse Laboratory	Wellcome Sanger Institute for the COVID-19 Genomics UK (COG-UK) Consortium	Berkshire et al
EPI_ISL_4619697	England/BRBR-1F5CF7F/2021	2021-09-24	Europe	United Kingdom	Berkshire and Surrey Pathology Services Lighthouse Laboratory	Wellcome Sanger Institute for the COVID-19 Genomics UK (COG-UK) Consortium	Berkshire et al
EPI_ISL_4619135	England/BRBR-1F5CF8E/2021	2021-09-23	Europe	United Kingdom	Berkshire and Surrey Pathology Services Lighthouse Laboratory	Wellcome Sanger Institute for the COVID-19 Genomics UK (COG-UK) Consortium	Berkshire et al
EPI_ISL_4618912	England/BRBR-1F5CF9D/2021	2021-09-23	Europe	United Kingdom	Berkshire and Surrey Pathology Services Lighthouse Laboratory	Wellcome Sanger Institute for the COVID-19 Genomics UK (COG-UK) Consortium	Berkshire et al
EPI_ISL_4619655	England/BRBR-1F5CFCA/2021	2021-09-24	Europe	United Kingdom	Berkshire and Surrey Pathology Services Lighthouse Laboratory	Wellcome Sanger Institute for the COVID-19 Genomics UK (COG-UK) Consortium	Berkshire et al
EPI_ISL_4619485	England/BRBR-1F5CFD9/2021	2021-09-24	Europe	United Kingdom	Berkshire and Surrey Pathology Services Lighthouse Laboratory	Wellcome Sanger Institute for the COVID-19 Genomics UK (COG-UK) Consortium	Berkshire et al
EPI_ISL_4619252	England/BRBR-1F5D011/2021	2021-09-24	Europe	United Kingdom	Berkshire and Surrey Pathology Services Lighthouse Laboratory	Wellcome Sanger Institute for the COVID-19 Genomics UK (COG-UK) Consortium	Berkshire et al
EPI_ISL_4619546	England/BRBR-1F5D04E/2021	2021-09-24	Europe	United Kingdom	Berkshire and Surrey Pathology Services Lighthouse Laboratory	Wellcome Sanger Institute for the COVID-19 Genomics UK (COG-UK) Consortium	Berkshire et al
EPI_ISL_4618877	England/BRBR-1F5D05D/2021	2021-09-24	Europe	United Kingdom	Berkshire and Surrey Pathology Services Lighthouse Laboratory	Wellcome Sanger Institute for the COVID-19 Genomics UK (COG-UK) Consortium	Berkshire et al
EPI_ISL_4619111	England/BRBR-1F5D07B/2021	2021-09-24	Europe	United Kingdom	Berkshire and Surrey Pathology Services Lighthouse Laboratory	Wellcome Sanger Institute for the COVID-19 Genomics UK (COG-UK) Consortium	Berkshire et al
EPI_ISL_4618896	England/BRBR-1F5D08A/2021	2021-09-24	Europe	United Kingdom	Berkshire and Surrey Pathology Services Lighthouse Laboratory	Wellcome Sanger Institute for the COVID-19 Genomics UK (COG-UK) Consortium	Berkshire et al
EPI_ISL_4619460	England/BRBR-1F5D0E4/2021	2021-09-24	Europe	United Kingdom	Berkshire and Surrey Pathology Services Lighthouse Laboratory	Wellcome Sanger Institute for the COVID-19 Genomics UK (COG-UK) Consortium	Berkshire et al
EPI_ISL_4618719	England/BRBR-1F5D10F/2021	2021-09-23	Europe	United Kingdom	Berkshire and Surrey Pathology Services Lighthouse Laboratory	Wellcome Sanger Institute for the COVID-19 Genomics UK (COG-UK) Consortium	Berkshire et al
EPI_ISL_4619688	England/BRBR-1F5D11E/2021	2021-09-24	Europe	United Kingdom	Berkshire and Surrey Pathology Services Lighthouse Laboratory	Wellcome Sanger Institute for the COVID-19 Genomics UK (COG-UK) Consortium	Berkshire et al
EPI_ISL_4619038	England/BRBR-1F5D13C/2021	2021-09-24	Europe	United Kingdom	Berkshire and Surrey Pathology Services Lighthouse Laboratory	Wellcome Sanger Institute for the COVID-19 Genomics UK (COG-UK) Consortium	Berkshire et al
EPI_ISL_4619203	England/BRBR-1F5D15A/2021	2021-09-24	Europe	United Kingdom	Berkshire and Surrey Pathology Services Lighthouse Laboratory	Wellcome Sanger Institute for the COVID-19 Genomics UK (COG-UK) Consortium	Berkshire et al
EPI_ISL_4619150	England/BRBR-1F5D178/2021	2021-09-24	Europe	United Kingdom	Berkshire and Surrey Pathology Services Lighthouse Laboratory	Wellcome Sanger Institute for the COVID-19 Genomics UK (COG-UK) Consortium	Berkshire et al
EPI_ISL_4682558	England/BRBR-1F5D187/2021	2021-09-23	Europe	United Kingdom	Berkshire and Surrey Pathology Services Lighthouse Laboratory	Wellcome Sanger Institute for the COVID-19 Genomics UK (COG-UK) Consortium	Berkshire et al
EPI_ISL_4619599	England/BRBR-1F5D196/2021	2021-09-24	Europe	United Kingdom	Berkshire and Surrey Pathology Services Lighthouse Laboratory	Wellcome Sanger Institute for the COVID-19 Genomics UK (COG-UK) Consortium	Berkshire et al
EPI_ISL_4619714	England/BRBR-1F5D1D2/2021	2021-09-23	Europe	United Kingdom	Berkshire and Surrey Pathology Services Lighthouse Laboratory	Wellcome Sanger Institute for the COVID-19 Genomics UK (COG-UK) Consortium	Berkshire et al
EPI_ISL_4618733	England/BRBR-1F5D1E1/2021	2021-09-22	Europe	United Kingdom	Berkshire and Surrey Pathology Services Lighthouse Laboratory	Wellcome Sanger Institute for the COVID-19 Genomics UK (COG-UK) Consortium	Berkshire et al
EPI_ISL_4619238	England/BRBR-1F5D1F0/2021	2021-09-23	Europe	United Kingdom	Berkshire and Surrey Pathology Services Lighthouse Laboratory	Wellcome Sanger Institute for the COVID-19 Genomics UK (COG-UK) Consortium	Berkshire et al
EPI_ISL_4619236	England/BRBR-1F5D20C/2021	2021-09-23	Europe	United Kingdom	Berkshire and Surrey Pathology Services Lighthouse Laboratory	Wellcome Sanger Institute for the COVID-19 Genomics UK (COG-UK) Consortium	Berkshire et al
EPI_ISL_4618897	England/BRBR-1F5D21B/2021	2021-09-24	Europe	United Kingdom	Berkshire and Surrey Pathology Services Lighthouse Laboratory	Wellcome Sanger Institute for the COVID-19 Genomics UK (COG-UK) Consortium	Berkshire et al
EPI_ISL_4619181	England/BRBR-1F5D22A/2021	2021-09-23	Europe	United Kingdom	Berkshire and Surrey Pathology Services Lighthouse Laboratory	Wellcome Sanger Institute for the COVID-19 Genomics UK (COG-UK) Consortium	Berkshire et al
EPI_ISL_4618994	England/BRBR-1F5D239/2021	2021-09-24	Europe	United Kingdom	Berkshire and Surrey Pathology Services Lighthouse Laboratory	Wellcome Sanger Institute for the COVID-19 Genomics UK (COG-UK) Consortium	Berkshire et al
EPI_ISL_4619319	England/BRBR-1F5D248/2021	2021-09-24	Europe	United Kingdom	Berkshire and Surrey Pathology Services Lighthouse Laboratory	Wellcome Sanger Institute for the COVID-19 Genomics UK (COG-UK) Consortium	Berkshire et al
EPI_ISL_4619461	England/BRBR-1F5D257/2021	2021-09-24	Europe	United Kingdom	Berkshire and Surrey Pathology Services Lighthouse Laboratory	Wellcome Sanger Institute for the COVID-19 Genomics UK (COG-UK) Consortium	Berkshire et al
EPI_ISL_4618868	England/BRBR-1F5D266/2021	2021-09-24	Europe	United Kingdom	Berkshire and Surrey Pathology Services Lighthouse Laboratory	Wellcome Sanger Institute for the COVID-19 Genomics UK (COG-UK) Consortium	Berkshire et al
EPI_ISL_4619385	England/BRBR-1F5D275/2021	2021-09-24	Europe	United Kingdom	Berkshire and Surrey Pathology Services Lighthouse Laboratory	Wellcome Sanger Institute for the COVID-19 Genomics UK (COG-UK) Consortium	Berkshire et al
EPI_ISL_4618718	England/BRBR-1F5D284/2021	2021-09-23	Europe	United Kingdom	Berkshire and Surrey Pathology Services Lighthouse Laboratory	Wellcome Sanger Institute for the COVID-19 Genomics UK (COG-UK) Consortium	Berkshire et al
EPI_ISL_4619165	England/BRBR-1F5D293/2021	2021-09-23	Europe	United Kingdom	Berkshire and Surrey Pathology Services Lighthouse Laboratory	Wellcome Sanger Institute for the COVID-19 Genomics UK (COG-UK) Consortium	Berkshire et al
EPI_ISL_4618854	England/BRBR-1F5D2C0/2021	2021-09-24	Europe	United Kingdom	Berkshire and Surrey Pathology Services Lighthouse Laboratory	Wellcome Sanger Institute for the COVID-19 Genomics UK (COG-UK) Consortium	Berkshire et al
EPI_ISL_4618837	England/BRBR-1F5D2DF/2021	2021-09-24	Europe	United Kingdom	Berkshire and Surrey Pathology Services Lighthouse Laboratory	Wellcome Sanger Institute for the COVID-19 Genomics UK (COG-UK) Consortium	Berkshire et al
EPI_ISL_4900313	England/BRBR-1FDBDC9/2021	2021-09-30	Europe	United Kingdom	Berkshire and Surrey Pathology Services Lighthouse Laboratory	Wellcome Sanger Institute for the COVID-19 Genomics UK (COG-UK) Consortium	Berkshire et al
EPI_ISL_4900458	England/BRBR-1FDBDE7/2021	2021-09-30	Europe	United Kingdom	Berkshire and Surrey Pathology Services Lighthouse Laboratory	Wellcome Sanger Institute for the COVID-19 Genomics UK (COG-UK) Consortium	Berkshire et al
EPI_ISL_4900147	England/BRBR-1FDBDF6/2021	2021-09-30	Europe	United Kingdom	Berkshire and Surrey Pathology Services Lighthouse Laboratory	Wellcome Sanger Institute for the COVID-19 Genomics UK (COG-UK) Consortium	Berkshire et al
EPI_ISL_4900497	England/BRBR-1FDBE11/2021	2021-09-30	Europe	United Kingdom	Berkshire and Surrey Pathology Services Lighthouse Laboratory	Wellcome Sanger Institute for the COVID-19 Genomics UK (COG-UK) Consortium	Berkshire et al
EPI_ISL_4900543	England/BRBR-1FDBE3F/2021	2021-09-30	Europe	United Kingdom	Berkshire and Surrey Pathology Services Lighthouse Laboratory	Wellcome Sanger Institute for the COVID-19 Genomics UK (COG-UK) Consortium	Berkshire et al
EPI_ISL_4900667	England/BRBR-1FDBE5D/2021	2021-09-30	Europe	United Kingdom	Berkshire and Surrey Pathology Services Lighthouse Laboratory	Wellcome Sanger Institute for the COVID-19 Genomics UK (COG-UK) Consortium	Berkshire et al
EPI_ISL_4900314	England/BRBR-1FDBE6C/2021	2021-09-29	Europe	United Kingdom	Berkshire and Surrey Pathology Services Lighthouse Laboratory	Wellcome Sanger Institute for the COVID-19 Genomics UK (COG-UK) Consortium	Berkshire et al
EPI_ISL_4900146	England/BRBR-1FDBE7B/2021	2021-09-30	Europe	United Kingdom	Berkshire and Surrey Pathology Services Lighthouse Laboratory	Wellcome Sanger Institute for the COVID-19 Genomics UK (COG-UK) Consortium	Berkshire et al
EPI_ISL_4900453	England/BRBR-1FDBE8A/2021	2021-09-30	Europe	United Kingdom	Berkshire and Surrey Pathology Services Lighthouse Laboratory	Wellcome Sanger Institute for the COVID-19 Genomics UK (COG-UK) Consortium	Berkshire et al
EPI_ISL_4900705	England/BRBR-1FDBE99/2021	2021-09-30	Europe	United Kingdom	Berkshire and Surrey Pathology Services Lighthouse Laboratory	Wellcome Sanger Institute for the COVID-19 Genomics UK (COG-UK) Consortium	Berkshire et al
EPI_ISL_4900446	England/BRBR-1FDBEC6/2021	2021-09-30	Europe	United Kingdom	Berkshire and Surrey Pathology Services Lighthouse Laboratory	Wellcome Sanger Institute for the COVID-19 Genomics UK (COG-UK) Consortium	Berkshire et al
EPI_ISL_4900689	England/BRBR-1FDBED5/2021	2021-09-30	Europe	United Kingdom	Berkshire and Surrey Pathology Services Lighthouse Laboratory	Wellcome Sanger Institute for the COVID-19 Genomics UK (COG-UK) Consortium	Berkshire et al
EPI_ISL_4900598	England/BRBR-1FDBEE4/2021	2021-09-30	Europe	United Kingdom	Berkshire and Surrey Pathology Services Lighthouse Laboratory	Wellcome Sanger Institute for the COVID-19 Genomics UK (COG-UK) Consortium	Berkshire et al
EPI_ISL_4900273	England/BRBR-1FDBF0F/2021	2021-09-30	Europe	United Kingdom	Berkshire and Surrey Pathology Services Lighthouse Laboratory	Wellcome Sanger Institute for the COVID-19 Genomics UK (COG-UK) Consortium	Berkshire et al
EPI_ISL_4900079	England/BRBR-1FDBF2D/2021	2021-09-30	Europe	United Kingdom	Berkshire and Surrey Pathology Services Lighthouse Laboratory	Wellcome Sanger Institute for the COVID-19 Genomics UK (COG-UK) Consortium	Berkshire et al
EPI_ISL_4900550	England/BRBR-1FDBF3C/2021	2021-09-30	Europe	United Kingdom	Berkshire and Surrey Pathology Services Lighthouse Laboratory	Wellcome Sanger Institute for the COVID-19 Genomics UK (COG-UK) Consortium	Berkshire et al
EPI_ISL_4900354	England/BRBR-1FDBF5A/2021	2021-09-29	Europe	United Kingdom	Berkshire and Surrey Pathology Services Lighthouse Laboratory	Wellcome Sanger Institute for the COVID-19 Genomics UK (COG-UK) Consortium	Berkshire et al
EPI_ISL_4900527	England/BRBR-1FDBF69/2021	2021-09-30	Europe	United Kingdom	Berkshire and Surrey Pathology Services Lighthouse Laboratory	Wellcome Sanger Institute for the COVID-19 Genomics UK (COG-UK) Consortium	Berkshire et al
EPI_ISL_4900621	England/BRBR-1FDBF78/2021	2021-09-30	Europe	United Kingdom	Berkshire and Surrey Pathology Services Lighthouse Laboratory	Wellcome Sanger Institute for the COVID-19 Genomics UK (COG-UK) Consortium	Berkshire et al
EPI_ISL_4900546	England/BRBR-1FDBF87/2021	2021-09-30	Europe	United Kingdom	Berkshire and Surrey Pathology Services Lighthouse Laboratory	Wellcome Sanger Institute for the COVID-19 Genomics UK (COG-UK) Consortium	Berkshire et al
EPI_ISL_4900749	England/BRBR-1FDBFA5/2021	2021-09-30	Europe	United Kingdom	Berkshire and Surrey Pathology Services Lighthouse Laboratory	Wellcome Sanger Institute for the COVID-19 Genomics UK (COG-UK) Consortium	Berkshire et al
EPI_ISL_4900461	England/BRBR-1FDBFB4/2021	2021-09-30	Europe	United Kingdom	Berkshire and Surrey Pathology Services Lighthouse Laboratory	Wellcome Sanger Institute for the COVID-19 Genomics UK (COG-UK) Consortium	Berkshire et al
EPI_ISL_4900150	England/BRBR-1FDBFC3/2021	2021-09-28	Europe	United Kingdom	Berkshire and Surrey Pathology Services Lighthouse Laboratory	Wellcome Sanger Institute for the COVID-19 Genomics UK (COG-UK) Consortium	Berkshire et al
EPI_ISL_4900464	England/BRBR-1FDBFD2/2021	2021-09-30	Europe	United Kingdom	Berkshire and Surrey Pathology Services Lighthouse Laboratory	Wellcome Sanger Institute for the COVID-19 Genomics UK (COG-UK) Consortium	Berkshire et al
EPI_ISL_4900544	England/BRBR-1FDBFE1/2021	2021-09-30	Europe	United Kingdom	Berkshire and Surrey Pathology Services Lighthouse Laboratory	Wellcome Sanger Institute for the COVID-19 Genomics UK (COG-UK) Consortium	Berkshire et al
EPI_ISL_4900122	England/BRBR-1FDBFF0/2021	2021-09-30	Europe	United Kingdom	Berkshire and Surrey Pathology Services Lighthouse Laboratory	Wellcome Sanger Institute for the COVID-19 Genomics UK (COG-UK) Consortium	Berkshire et al
EPI_ISL_4900473	England/BRBR-1FDC00B/2021	2021-09-30	Europe	United Kingdom	Berkshire and Surrey Pathology Services Lighthouse Laboratory	Wellcome Sanger Institute for the COVID-19 Genomics UK (COG-UK) Consortium	Berkshire et al
EPI_ISL_4900125	England/BRBR-1FDC029/2021	2021-09-30	Europe	United Kingdom	Berkshire and Surrey Pathology Services Lighthouse Laboratory	Wellcome Sanger Institute for the COVID-19 Genomics UK (COG-UK) Consortium	Berkshire et al
EPI_ISL_4900605	England/BRBR-1FDC038/2021	2021-09-30	Europe	United Kingdom	Berkshire and Surrey Pathology Services Lighthouse Laboratory	Wellcome Sanger Institute for the COVID-19 Genomics UK (COG-UK) Consortium	Berkshire et al
EPI_ISL_4900145	England/BRBR-1FDC056/2021	2021-09-30	Europe	United Kingdom	Berkshire and Surrey Pathology Services Lighthouse Laboratory	Wellcome Sanger Institute for the COVID-19 Genomics UK (COG-UK) Consortium	Berkshire et al
EPI_ISL_4900786	England/BRBR-1FDC083/2021	2021-09-30	Europe	United Kingdom	Berkshire and Surrey Pathology Services Lighthouse Laboratory	Wellcome Sanger Institute for the COVID-19 Genomics UK (COG-UK) Consortium	Berkshire et al
EPI_ISL_4900454	England/BRBR-1FDC0A1/2021	2021-09-30	Europe	United Kingdom	Berkshire and Surrey Pathology Services Lighthouse Laboratory	Wellcome Sanger Institute for the COVID-19 Genomics UK (COG-UK) Consortium	Berkshire et al
EPI_ISL_4900411	England/BRBR-1FDC0CF/2021	2021-09-30	Europe	United Kingdom	Berkshire and Surrey Pathology Services Lighthouse Laboratory	Wellcome Sanger Institute for the COVID-19 Genomics UK (COG-UK) Consortium	Berkshire et al
EPI_ISL_4900539	England/BRBR-1FDC0DE/2021	2021-09-30	Europe	United Kingdom	Berkshire and Surrey Pathology Services Lighthouse Laboratory	Wellcome Sanger Institute for the COVID-19 Genomics UK (COG-UK) Consortium	Berkshire et al
EPI_ISL_4900502	England/BRBR-1FDC0FC/2021	2021-09-30	Europe	United Kingdom	Berkshire and Surrey Pathology Services Lighthouse Laboratory	Wellcome Sanger Institute for the COVID-19 Genomics UK (COG-UK) Consortium	Berkshire et al
EPI_ISL_4900339	England/BRBR-1FDC108/2021	2021-09-30	Europe	United Kingdom	Berkshire and Surrey Pathology Services Lighthouse Laboratory	Wellcome Sanger Institute for the COVID-19 Genomics UK (COG-UK) Consortium	Berkshire et al
EPI_ISL_4900485	England/BRBR-1FDC117/2021	2021-09-30	Europe	United Kingdom	Berkshire and Surrey Pathology Services Lighthouse Laboratory	Wellcome Sanger Institute for the COVID-19 Genomics UK (COG-UK) Consortium	Berkshire et al
EPI_ISL_4898715	England/BRBR-1FDF897/2021	2021-09-30	Europe	United Kingdom	Berkshire and Surrey Pathology Services Lighthouse Laboratory	Wellcome Sanger Institute for the COVID-19 Genomics UK (COG-UK) Consortium	Berkshire et al
EPI_ISL_4898844	England/BRBR-1FDF8A6/2021	2021-09-30	Europe	United Kingdom	Berkshire and Surrey Pathology Services Lighthouse Laboratory	Wellcome Sanger Institute for the COVID-19 Genomics UK (COG-UK) Consortium	Berkshire et al
EPI_ISL_4898859	England/BRBR-1FDF8C4/2021	2021-09-30	Europe	United Kingdom	Berkshire and Surrey Pathology Services Lighthouse Laboratory	Wellcome Sanger Institute for the COVID-19 Genomics UK (COG-UK) Consortium	Berkshire et al
EPI_ISL_4898697	England/BRBR-1FDF8D3/2021	2021-09-30	Europe	United Kingdom	Berkshire and Surrey Pathology Services Lighthouse Laboratory	Wellcome Sanger Institute for the COVID-19 Genomics UK (COG-UK) Consortium	Berkshire et al
EPI_ISL_4898710	England/BRBR-1FDF8E2/2021	2021-09-30	Europe	United Kingdom	Berkshire and Surrey Pathology Services Lighthouse Laboratory	Wellcome Sanger Institute for the COVID-19 Genomics UK (COG-UK) Consortium	Berkshire et al
EPI_ISL_4898795	England/BRBR-1FDF8F1/2021	2021-09-30	Europe	United Kingdom	Berkshire and Surrey Pathology Services Lighthouse Laboratory	Wellcome Sanger Institute for the COVID-19 Genomics UK (COG-UK) Consortium	Berkshire et al
EPI_ISL_4898672	England/BRBR-1FDF90D/2021	2021-09-30	Europe	United Kingdom	Berkshire and Surrey Pathology Services Lighthouse Laboratory	Wellcome Sanger Institute for the COVID-19 Genomics UK (COG-UK) Consortium	Berkshire et al
EPI_ISL_4898611	England/BRBR-1FDF949/2021	2021-09-30	Europe	United Kingdom	Berkshire and Surrey Pathology Services Lighthouse Laboratory	Wellcome Sanger Institute for the COVID-19 Genomics UK (COG-UK) Consortium	Berkshire et al
EPI_ISL_4898725	England/BRBR-1FDF958/2021	2021-09-30	Europe	United Kingdom	Berkshire and Surrey Pathology Services Lighthouse Laboratory	Wellcome Sanger Institute for the COVID-19 Genomics UK (COG-UK) Consortium	Berkshire et al
EPI_ISL_4898862	England/BRBR-1FDF976/2021	2021-09-30	Europe	United Kingdom	Berkshire and Surrey Pathology Services Lighthouse Laboratory	Wellcome Sanger Institute for the COVID-19 Genomics UK (COG-UK) Consortium	Berkshire et al
EPI_ISL_4898699	England/BRBR-1FDF985/2021	2021-09-30	Europe	United Kingdom	Berkshire and Surrey Pathology Services Lighthouse Laboratory	Wellcome Sanger Institute for the COVID-19 Genomics UK (COG-UK) Consortium	Berkshire et al
EPI_ISL_4898571	England/BRBR-1FDF994/2021	2021-09-30	Europe	United Kingdom	Berkshire and Surrey Pathology Services Lighthouse Laboratory	Wellcome Sanger Institute for the COVID-19 Genomics UK (COG-UK) Consortium	Berkshire et al
EPI_ISL_4898824	England/BRBR-1FDF9B2/2021	2021-09-30	Europe	United Kingdom	Berkshire and Surrey Pathology Services Lighthouse Laboratory	Wellcome Sanger Institute for the COVID-19 Genomics UK (COG-UK) Consortium	Berkshire et al
EPI_ISL_4898707	England/BRBR-1FDF9C1/2021	2021-09-30	Europe	United Kingdom	Berkshire and Surrey Pathology Services Lighthouse Laboratory	Wellcome Sanger Institute for the COVID-19 Genomics UK (COG-UK) Consortium	Berkshire et al
EPI_ISL_4898867	England/BRBR-1FDF9FE/2021	2021-09-29	Europe	United Kingdom	Berkshire and Surrey Pathology Services Lighthouse Laboratory	Wellcome Sanger Institute for the COVID-19 Genomics UK (COG-UK) Consortium	Berkshire et al
EPI_ISL_4898887	England/BRBR-1FDFA0A/2021	2021-09-27	Europe	United Kingdom	Berkshire and Surrey Pathology Services Lighthouse Laboratory	Wellcome Sanger Institute for the COVID-19 Genomics UK (COG-UK) Consortium	Berkshire et al
EPI_ISL_4898769	England/BRBR-1FDFA19/2021	2021-09-28	Europe	United Kingdom	Berkshire and Surrey Pathology Services Lighthouse Laboratory	Wellcome Sanger Institute for the COVID-19 Genomics UK (COG-UK) Consortium	Berkshire et al
EPI_ISL_4898717	England/BRBR-1FDFA28/2021	2021-09-30	Europe	United Kingdom	Berkshire and Surrey Pathology Services Lighthouse Laboratory	Wellcome Sanger Institute for the COVID-19 Genomics UK (COG-UK) Consortium	Berkshire et al
EPI_ISL_4898543	England/BRBR-1FDFA55/2021	2021-09-30	Europe	United Kingdom	Berkshire and Surrey Pathology Services Lighthouse Laboratory	Wellcome Sanger Institute for the COVID-19 Genomics UK (COG-UK) Consortium	Berkshire et al
EPI_ISL_4898791	England/BRBR-1FDFA91/2021	2021-09-30	Europe	United Kingdom	Berkshire and Surrey Pathology Services Lighthouse Laboratory	Wellcome Sanger Institute for the COVID-19 Genomics UK (COG-UK) Consortium	Berkshire et al
EPI_ISL_4898691	England/BRBR-1FDFAA0/2021	2021-09-28	Europe	United Kingdom	Berkshire and Surrey Pathology Services Lighthouse Laboratory	Wellcome Sanger Institute for the COVID-19 Genomics UK (COG-UK) Consortium	Berkshire et al
EPI_ISL_4898740	England/BRBR-1FDFABF/2021	2021-09-30	Europe	United Kingdom	Berkshire and Surrey Pathology Services Lighthouse Laboratory	Wellcome Sanger Institute for the COVID-19 Genomics UK (COG-UK) Consortium	Berkshire et al
EPI_ISL_4898810	England/BRBR-1FDFAEC/2021	2021-09-30	Europe	United Kingdom	Berkshire and Surrey Pathology Services Lighthouse Laboratory	Wellcome Sanger Institute for the COVID-19 Genomics UK (COG-UK) Consortium	Berkshire et al
EPI_ISL_4898873	England/BRBR-1FDFAFB/2021	2021-09-30	Europe	United Kingdom	Berkshire and Surrey Pathology Services Lighthouse Laboratory	Wellcome Sanger Institute for the COVID-19 Genomics UK (COG-UK) Consortium	Berkshire et al
EPI_ISL_4898815	England/BRBR-1FDFB16/2021	2021-09-28	Europe	United Kingdom	Berkshire and Surrey Pathology Services Lighthouse Laboratory	Wellcome Sanger Institute for the COVID-19 Genomics UK (COG-UK) Consortium	Berkshire et al
EPI_ISL_4898748	England/BRBR-1FDFB25/2021	2021-09-30	Europe	United Kingdom	Berkshire and Surrey Pathology Services Lighthouse Laboratory	Wellcome Sanger Institute for the COVID-19 Genomics UK (COG-UK) Consortium	Berkshire et al
EPI_ISL_4898639	England/BRBR-1FDFB43/2021	2021-09-30	Europe	United Kingdom	Berkshire and Surrey Pathology Services Lighthouse Laboratory	Wellcome Sanger Institute for the COVID-19 Genomics UK (COG-UK) Consortium	Berkshire et al
EPI_ISL_4898595	England/BRBR-1FDFB52/2021	2021-09-30	Europe	United Kingdom	Berkshire and Surrey Pathology Services Lighthouse Laboratory	Wellcome Sanger Institute for the COVID-19 Genomics UK (COG-UK) Consortium	Berkshire et al
EPI_ISL_4898716	England/BRBR-1FDFB61/2021	2021-09-30	Europe	United Kingdom	Berkshire and Surrey Pathology Services Lighthouse Laboratory	Wellcome Sanger Institute for the COVID-19 Genomics UK (COG-UK) Consortium	Berkshire et al
EPI_ISL_4898726	England/BRBR-1FDFB70/2021	2021-09-30	Europe	United Kingdom	Berkshire and Surrey Pathology Services Lighthouse Laboratory	Wellcome Sanger Institute for the COVID-19 Genomics UK (COG-UK) Consortium	Berkshire et al
EPI_ISL_4898820	England/BRBR-1FDFB8F/2021	2021-09-29	Europe	United Kingdom	Berkshire and Surrey Pathology Services Lighthouse Laboratory	Wellcome Sanger Institute for the COVID-19 Genomics UK (COG-UK) Consortium	Berkshire et al
EPI_ISL_4898841	England/BRBR-1FDFBE9/2021	2021-09-28	Europe	United Kingdom	Berkshire and Surrey Pathology Services Lighthouse Laboratory	Wellcome Sanger Institute for the COVID-19 Genomics UK (COG-UK) Consortium	Berkshire et al
EPI_ISL_4898752	England/BRBR-1FDFBF8/2021	2021-09-30	Europe	United Kingdom	Berkshire and Surrey Pathology Services Lighthouse Laboratory	Wellcome Sanger Institute for the COVID-19 Genomics UK (COG-UK) Consortium	Berkshire et al
EPI_ISL_4898735	England/BRBR-1FDFC04/2021	2021-09-30	Europe	United Kingdom	Berkshire and Surrey Pathology Services Lighthouse Laboratory	Wellcome Sanger Institute for the COVID-19 Genomics UK (COG-UK) Consortium	Berkshire et al
EPI_ISL_4898693	England/BRBR-1FDFC22/2021	2021-09-30	Europe	United Kingdom	Berkshire and Surrey Pathology Services Lighthouse Laboratory	Wellcome Sanger Institute for the COVID-19 Genomics UK (COG-UK) Consortium	Berkshire et al
EPI_ISL_4898787	England/BRBR-1FDFC31/2021	2021-09-30	Europe	United Kingdom	Berkshire and Surrey Pathology Services Lighthouse Laboratory	Wellcome Sanger Institute for the COVID-19 Genomics UK (COG-UK) Consortium	Berkshire et al
EPI_ISL_4898738	England/BRBR-1FDFC40/2021	2021-09-30	Europe	United Kingdom	Berkshire and Surrey Pathology Services Lighthouse Laboratory	Wellcome Sanger Institute for the COVID-19 Genomics UK (COG-UK) Consortium	Berkshire et al
EPI_ISL_4898853	England/BRBR-1FDFC5F/2021	2021-09-30	Europe	United Kingdom	Berkshire and Surrey Pathology Services Lighthouse Laboratory	Wellcome Sanger Institute for the COVID-19 Genomics UK (COG-UK) Consortium	Berkshire et al
EPI_ISL_4898676	England/BRBR-1FDFC6E/2021	2021-09-30	Europe	United Kingdom	Berkshire and Surrey Pathology Services Lighthouse Laboratory	Wellcome Sanger Institute for the COVID-19 Genomics UK (COG-UK) Consortium	Berkshire et al
EPI_ISL_4898744	England/BRBR-1FDFC7D/2021	2021-09-30	Europe	United Kingdom	Berkshire and Surrey Pathology Services Lighthouse Laboratory	Wellcome Sanger Institute for the COVID-19 Genomics UK (COG-UK) Consortium	Berkshire et al
EPI_ISL_4898604	England/BRBR-1FDFC8C/2021	2021-09-30	Europe	United Kingdom	Berkshire and Surrey Pathology Services Lighthouse Laboratory	Wellcome Sanger Institute for the COVID-19 Genomics UK (COG-UK) Consortium	Berkshire et al
EPI_ISL_4898720	England/BRBR-1FDFC9B/2021	2021-09-30	Europe	United Kingdom	Berkshire and Surrey Pathology Services Lighthouse Laboratory	Wellcome Sanger Institute for the COVID-19 Genomics UK (COG-UK) Consortium	Berkshire et al
EPI_ISL_4898563	England/BRBR-1FDFCAA/2021	2021-09-30	Europe	United Kingdom	Berkshire and Surrey Pathology Services Lighthouse Laboratory	Wellcome Sanger Institute for the COVID-19 Genomics UK (COG-UK) Consortium	Berkshire et al
EPI_ISL_4898681	England/BRBR-1FDFCB9/2021	2021-09-30	Europe	United Kingdom	Berkshire and Surrey Pathology Services Lighthouse Laboratory	Wellcome Sanger Institute for the COVID-19 Genomics UK (COG-UK) Consortium	Berkshire et al
EPI_ISL_4898579	England/BRBR-1FDFCC8/2021	2021-09-30	Europe	United Kingdom	Berkshire and Surrey Pathology Services Lighthouse Laboratory	Wellcome Sanger Institute for the COVID-19 Genomics UK (COG-UK) Consortium	Berkshire et al
EPI_ISL_4898624	England/BRBR-1FDFCD7/2021	2021-09-30	Europe	United Kingdom	Berkshire and Surrey Pathology Services Lighthouse Laboratory	Wellcome Sanger Institute for the COVID-19 Genomics UK (COG-UK) Consortium	Berkshire et al
EPI_ISL_4898662	England/BRBR-1FDFCE6/2021	2021-09-30	Europe	United Kingdom	Berkshire and Surrey Pathology Services Lighthouse Laboratory	Wellcome Sanger Institute for the COVID-19 Genomics UK (COG-UK) Consortium	Berkshire et al
EPI_ISL_4898538	England/BRBR-1FDFCF5/2021	2021-09-30	Europe	United Kingdom	Berkshire and Surrey Pathology Services Lighthouse Laboratory	Wellcome Sanger Institute for the COVID-19 Genomics UK (COG-UK) Consortium	Berkshire et al
EPI_ISL_4898600	England/BRBR-1FDFD01/2021	2021-09-30	Europe	United Kingdom	Berkshire and Surrey Pathology Services Lighthouse Laboratory	Wellcome Sanger Institute for the COVID-19 Genomics UK (COG-UK) Consortium	Berkshire et al
EPI_ISL_4898774	England/BRBR-1FDFD10/2021	2021-09-30	Europe	United Kingdom	Berkshire and Surrey Pathology Services Lighthouse Laboratory	Wellcome Sanger Institute for the COVID-19 Genomics UK (COG-UK) Consortium	Berkshire et al
EPI_ISL_4898889	England/BRBR-1FDFD2F/2021	2021-09-30	Europe	United Kingdom	Berkshire and Surrey Pathology Services Lighthouse Laboratory	Wellcome Sanger Institute for the COVID-19 Genomics UK (COG-UK) Consortium	Berkshire et al
EPI_ISL_4898765	England/BRBR-1FDFD6B/2021	2021-09-28	Europe	United Kingdom	Berkshire and Surrey Pathology Services Lighthouse Laboratory	Wellcome Sanger Institute for the COVID-19 Genomics UK (COG-UK) Consortium	Berkshire et al
EPI_ISL_4898593	England/BRBR-1FDFD7A/2021	2021-09-30	Europe	United Kingdom	Berkshire and Surrey Pathology Services Lighthouse Laboratory	Wellcome Sanger Institute for the COVID-19 Genomics UK (COG-UK) Consortium	Berkshire et al
EPI_ISL_4898617	England/BRBR-1FDFD98/2021	2021-09-30	Europe	United Kingdom	Berkshire and Surrey Pathology Services Lighthouse Laboratory	Wellcome Sanger Institute for the COVID-19 Genomics UK (COG-UK) Consortium	Berkshire et al
EPI_ISL_4898794	England/BRBR-1FDFDA7/2021	2021-09-30	Europe	United Kingdom	Berkshire and Surrey Pathology Services Lighthouse Laboratory	Wellcome Sanger Institute for the COVID-19 Genomics UK (COG-UK) Consortium	Berkshire et al
EPI_ISL_4898659	England/BRBR-1FDFDB6/2021	2021-09-30	Europe	United Kingdom	Berkshire and Surrey Pathology Services Lighthouse Laboratory	Wellcome Sanger Institute for the COVID-19 Genomics UK (COG-UK) Consortium	Berkshire et al
EPI_ISL_4898882	England/BRBR-1FDFDD4/2021	2021-09-30	Europe	United Kingdom	Berkshire and Surrey Pathology Services Lighthouse Laboratory	Wellcome Sanger Institute for the COVID-19 Genomics UK (COG-UK) Consortium	Berkshire et al
EPI_ISL_4898802	England/BRBR-1FDFDE3/2021	2021-09-30	Europe	United Kingdom	Berkshire and Surrey Pathology Services Lighthouse Laboratory	Wellcome Sanger Institute for the COVID-19 Genomics UK (COG-UK) Consortium	Berkshire et al
EPI_ISL_4898591	England/BRBR-1FDFDF2/2021	2021-09-30	Europe	United Kingdom	Berkshire and Surrey Pathology Services Lighthouse Laboratory	Wellcome Sanger Institute for the COVID-19 Genomics UK (COG-UK) Consortium	Berkshire et al
EPI_ISL_4898655	England/BRBR-1FDFE0E/2021	2021-09-29	Europe	United Kingdom	Berkshire and Surrey Pathology Services Lighthouse Laboratory	Wellcome Sanger Institute for the COVID-19 Genomics UK (COG-UK) Consortium	Berkshire et al
EPI_ISL_4898649	England/BRBR-1FDFE2C/2021	2021-09-29	Europe	United Kingdom	Berkshire and Surrey Pathology Services Lighthouse Laboratory	Wellcome Sanger Institute for the COVID-19 Genomics UK (COG-UK) Consortium	Berkshire et al
EPI_ISL_4898784	England/BRBR-1FDFE3B/2021	2021-09-30	Europe	United Kingdom	Berkshire and Surrey Pathology Services Lighthouse Laboratory	Wellcome Sanger Institute for the COVID-19 Genomics UK (COG-UK) Consortium	Berkshire et al
EPI_ISL_4900595	England/BRBR-1FE1003/2021	2021-09-30	Europe	United Kingdom	Berkshire and Surrey Pathology Services Lighthouse Laboratory	Wellcome Sanger Institute for the COVID-19 Genomics UK (COG-UK) Consortium	Berkshire et al
EPI_ISL_4900139	England/BRBR-1FE1012/2021	2021-09-30	Europe	United Kingdom	Berkshire and Surrey Pathology Services Lighthouse Laboratory	Wellcome Sanger Institute for the COVID-19 Genomics UK (COG-UK) Consortium	Berkshire et al
EPI_ISL_4900168	England/BRBR-1FE1021/2021	2021-09-30	Europe	United Kingdom	Berkshire and Surrey Pathology Services Lighthouse Laboratory	Wellcome Sanger Institute for the COVID-19 Genomics UK (COG-UK) Consortium	Berkshire et al
EPI_ISL_4900137	England/BRBR-1FE1030/2021	2021-09-30	Europe	United Kingdom	Berkshire and Surrey Pathology Services Lighthouse Laboratory	Wellcome Sanger Institute for the COVID-19 Genomics UK (COG-UK) Consortium	Berkshire et al
EPI_ISL_4900765	England/BRBR-1FE104F/2021	2021-09-30	Europe	United Kingdom	Berkshire and Surrey Pathology Services Lighthouse Laboratory	Wellcome Sanger Institute for the COVID-19 Genomics UK (COG-UK) Consortium	Berkshire et al
EPI_ISL_4900224	England/BRBR-1FE105E/2021	2021-09-30	Europe	United Kingdom	Berkshire and Surrey Pathology Services Lighthouse Laboratory	Wellcome Sanger Institute for the COVID-19 Genomics UK (COG-UK) Consortium	Berkshire et al
EPI_ISL_4900141	England/BRBR-1FE107C/2021	2021-09-30	Europe	United Kingdom	Berkshire and Surrey Pathology Services Lighthouse Laboratory	Wellcome Sanger Institute for the COVID-19 Genomics UK (COG-UK) Consortium	Berkshire et al
EPI_ISL_4900577	England/BRBR-1FE108B/2021	2021-09-30	Europe	United Kingdom	Berkshire and Surrey Pathology Services Lighthouse Laboratory	Wellcome Sanger Institute for the COVID-19 Genomics UK (COG-UK) Consortium	Berkshire et al
EPI_ISL_4900703	England/BRBR-1FE10A9/2021	2021-09-30	Europe	United Kingdom	Berkshire and Surrey Pathology Services Lighthouse Laboratory	Wellcome Sanger Institute for the COVID-19 Genomics UK (COG-UK) Consortium	Berkshire et al
EPI_ISL_4900545	England/BRBR-1FE10C7/2021	2021-09-30	Europe	United Kingdom	Berkshire and Surrey Pathology Services Lighthouse Laboratory	Wellcome Sanger Institute for the COVID-19 Genomics UK (COG-UK) Consortium	Berkshire et al
EPI_ISL_4900466	England/BRBR-1FE10D6/2021	2021-09-30	Europe	United Kingdom	Berkshire and Surrey Pathology Services Lighthouse Laboratory	Wellcome Sanger Institute for the COVID-19 Genomics UK (COG-UK) Consortium	Berkshire et al
EPI_ISL_4900737	England/BRBR-1FE10E5/2021	2021-09-30	Europe	United Kingdom	Berkshire and Surrey Pathology Services Lighthouse Laboratory	Wellcome Sanger Institute for the COVID-19 Genomics UK (COG-UK) Consortium	Berkshire et al
EPI_ISL_4900230	England/BRBR-1FE10F4/2021	2021-09-30	Europe	United Kingdom	Berkshire and Surrey Pathology Services Lighthouse Laboratory	Wellcome Sanger Institute for the COVID-19 Genomics UK (COG-UK) Consortium	Berkshire et al
EPI_ISL_4900675	England/BRBR-1FE112E/2021	2021-09-30	Europe	United Kingdom	Berkshire and Surrey Pathology Services Lighthouse Laboratory	Wellcome Sanger Institute for the COVID-19 Genomics UK (COG-UK) Consortium	Berkshire et al
EPI_ISL_4900633	England/BRBR-1FE114C/2021	2021-09-30	Europe	United Kingdom	Berkshire and Surrey Pathology Services Lighthouse Laboratory	Wellcome Sanger Institute for the COVID-19 Genomics UK (COG-UK) Consortium	Berkshire et al
EPI_ISL_4900537	England/BRBR-1FE116A/2021	2021-09-30	Europe	United Kingdom	Berkshire and Surrey Pathology Services Lighthouse Laboratory	Wellcome Sanger Institute for the COVID-19 Genomics UK (COG-UK) Consortium	Berkshire et al
EPI_ISL_4900627	England/BRBR-1FE1179/2021	2021-09-30	Europe	United Kingdom	Berkshire and Surrey Pathology Services Lighthouse Laboratory	Wellcome Sanger Institute for the COVID-19 Genomics UK (COG-UK) Consortium	Berkshire et al
EPI_ISL_4900774	England/BRBR-1FE1188/2021	2021-09-30	Europe	United Kingdom	Berkshire and Surrey Pathology Services Lighthouse Laboratory	Wellcome Sanger Institute for the COVID-19 Genomics UK (COG-UK) Consortium	Berkshire et al
EPI_ISL_4900696	England/BRBR-1FE1197/2021	2021-09-30	Europe	United Kingdom	Berkshire and Surrey Pathology Services Lighthouse Laboratory	Wellcome Sanger Institute for the COVID-19 Genomics UK (COG-UK) Consortium	Berkshire et al
EPI_ISL_4900570	England/BRBR-1FE11A6/2021	2021-09-30	Europe	United Kingdom	Berkshire and Surrey Pathology Services Lighthouse Laboratory	Wellcome Sanger Institute for the COVID-19 Genomics UK (COG-UK) Consortium	Berkshire et al
EPI_ISL_4900193	England/BRBR-1FE11B5/2021	2021-09-30	Europe	United Kingdom	Berkshire and Surrey Pathology Services Lighthouse Laboratory	Wellcome Sanger Institute for the COVID-19 Genomics UK (COG-UK) Consortium	Berkshire et al
EPI_ISL_4900484	England/BRBR-1FE11C4/2021	2021-09-30	Europe	United Kingdom	Berkshire and Surrey Pathology Services Lighthouse Laboratory	Wellcome Sanger Institute for the COVID-19 Genomics UK (COG-UK) Consortium	Berkshire et al
EPI_ISL_4900525	England/BRBR-1FE11D3/2021	2021-09-30	Europe	United Kingdom	Berkshire and Surrey Pathology Services Lighthouse Laboratory	Wellcome Sanger Institute for the COVID-19 Genomics UK (COG-UK) Consortium	Berkshire et al
EPI_ISL_4900494	England/BRBR-1FE11E2/2021	2021-09-30	Europe	United Kingdom	Berkshire and Surrey Pathology Services Lighthouse Laboratory	Wellcome Sanger Institute for the COVID-19 Genomics UK (COG-UK) Consortium	Berkshire et al
EPI_ISL_4900402	England/BRBR-1FE11F1/2021	2021-09-30	Europe	United Kingdom	Berkshire and Surrey Pathology Services Lighthouse Laboratory	Wellcome Sanger Institute for the COVID-19 Genomics UK (COG-UK) Consortium	Berkshire et al
EPI_ISL_4900652	England/BRBR-1FE120D/2021	2021-09-30	Europe	United Kingdom	Berkshire and Surrey Pathology Services Lighthouse Laboratory	Wellcome Sanger Institute for the COVID-19 Genomics UK (COG-UK) Consortium	Berkshire et al
EPI_ISL_4900634	England/BRBR-1FE121C/2021	2021-09-30	Europe	United Kingdom	Berkshire and Surrey Pathology Services Lighthouse Laboratory	Wellcome Sanger Institute for the COVID-19 Genomics UK (COG-UK) Consortium	Berkshire et al
EPI_ISL_4900436	England/BRBR-1FE1249/2021	2021-09-30	Europe	United Kingdom	Berkshire and Surrey Pathology Services Lighthouse Laboratory	Wellcome Sanger Institute for the COVID-19 Genomics UK (COG-UK) Consortium	Berkshire et al
EPI_ISL_4900791	England/BRBR-1FE1258/2021	2021-09-30	Europe	United Kingdom	Berkshire and Surrey Pathology Services Lighthouse Laboratory	Wellcome Sanger Institute for the COVID-19 Genomics UK (COG-UK) Consortium	Berkshire et al
EPI_ISL_4900678	England/BRBR-1FE1267/2021	2021-09-30	Europe	United Kingdom	Berkshire and Surrey Pathology Services Lighthouse Laboratory	Wellcome Sanger Institute for the COVID-19 Genomics UK (COG-UK) Consortium	Berkshire et al
EPI_ISL_4900515	England/BRBR-1FE1276/2021	2021-09-30	Europe	United Kingdom	Berkshire and Surrey Pathology Services Lighthouse Laboratory	Wellcome Sanger Institute for the COVID-19 Genomics UK (COG-UK) Consortium	Berkshire et al
EPI_ISL_4900109	England/BRBR-1FE1285/2021	2021-09-30	Europe	United Kingdom	Berkshire and Surrey Pathology Services Lighthouse Laboratory	Wellcome Sanger Institute for the COVID-19 Genomics UK (COG-UK) Consortium	Berkshire et al
EPI_ISL_4900121	England/BRBR-1FE1294/2021	2021-09-30	Europe	United Kingdom	Berkshire and Surrey Pathology Services Lighthouse Laboratory	Wellcome Sanger Institute for the COVID-19 Genomics UK (COG-UK) Consortium	Berkshire et al
EPI_ISL_4900250	England/BRBR-1FE12A3/2021	2021-09-30	Europe	United Kingdom	Berkshire and Surrey Pathology Services Lighthouse Laboratory	Wellcome Sanger Institute for the COVID-19 Genomics UK (COG-UK) Consortium	Berkshire et al
EPI_ISL_4900523	England/BRBR-1FE12B2/2021	2021-09-30	Europe	United Kingdom	Berkshire and Surrey Pathology Services Lighthouse Laboratory	Wellcome Sanger Institute for the COVID-19 Genomics UK (COG-UK) Consortium	Berkshire et al
EPI_ISL_4900249	England/BRBR-1FE12C1/2021	2021-09-30	Europe	United Kingdom	Berkshire and Surrey Pathology Services Lighthouse Laboratory	Wellcome Sanger Institute for the COVID-19 Genomics UK (COG-UK) Consortium	Berkshire et al
EPI_ISL_4900135	England/BRBR-1FE12D0/2021	2021-09-30	Europe	United Kingdom	Berkshire and Surrey Pathology Services Lighthouse Laboratory	Wellcome Sanger Institute for the COVID-19 Genomics UK (COG-UK) Consortium	Berkshire et al
EPI_ISL_4900702	England/BRBR-1FE12FE/2021	2021-09-30	Europe	United Kingdom	Berkshire and Surrey Pathology Services Lighthouse Laboratory	Wellcome Sanger Institute for the COVID-19 Genomics UK (COG-UK) Consortium	Berkshire et al
EPI_ISL_4900447	England/BRBR-1FE130A/2021	2021-09-30	Europe	United Kingdom	Berkshire and Surrey Pathology Services Lighthouse Laboratory	Wellcome Sanger Institute for the COVID-19 Genomics UK (COG-UK) Consortium	Berkshire et al
EPI_ISL_4900476	England/BRBR-1FE1319/2021	2021-09-30	Europe	United Kingdom	Berkshire and Surrey Pathology Services Lighthouse Laboratory	Wellcome Sanger Institute for the COVID-19 Genomics UK (COG-UK) Consortium	Berkshire et al
EPI_ISL_4900540	England/BRBR-1FE1328/2021	2021-09-30	Europe	United Kingdom	Berkshire and Surrey Pathology Services Lighthouse Laboratory	Wellcome Sanger Institute for the COVID-19 Genomics UK (COG-UK) Consortium	Berkshire et al
EPI_ISL_4900467	England/BRBR-1FE1364/2021	2021-09-30	Europe	United Kingdom	Berkshire and Surrey Pathology Services Lighthouse Laboratory	Wellcome Sanger Institute for the COVID-19 Genomics UK (COG-UK) Consortium	Berkshire et al
EPI_ISL_4900166	England/BRBR-1FE1373/2021	2021-09-30	Europe	United Kingdom	Berkshire and Surrey Pathology Services Lighthouse Laboratory	Wellcome Sanger Institute for the COVID-19 Genomics UK (COG-UK) Consortium	Berkshire et al
EPI_ISL_4900747	England/BRBR-1FE1382/2021	2021-09-30	Europe	United Kingdom	Berkshire and Surrey Pathology Services Lighthouse Laboratory	Wellcome Sanger Institute for the COVID-19 Genomics UK (COG-UK) Consortium	Berkshire et al
EPI_ISL_4900578	England/BRBR-1FE1391/2021	2021-09-30	Europe	United Kingdom	Berkshire and Surrey Pathology Services Lighthouse Laboratory	Wellcome Sanger Institute for the COVID-19 Genomics UK (COG-UK) Consortium	Berkshire et al
EPI_ISL_4900158	England/BRBR-1FE13A0/2021	2021-09-30	Europe	United Kingdom	Berkshire and Surrey Pathology Services Lighthouse Laboratory	Wellcome Sanger Institute for the COVID-19 Genomics UK (COG-UK) Consortium	Berkshire et al
EPI_ISL_4900420	England/BRBR-1FE13BF/2021	2021-09-30	Europe	United Kingdom	Berkshire and Surrey Pathology Services Lighthouse Laboratory	Wellcome Sanger Institute for the COVID-19 Genomics UK (COG-UK) Consortium	Berkshire et al
EPI_ISL_4900535	England/BRBR-1FE13CE/2021	2021-09-30	Europe	United Kingdom	Berkshire and Surrey Pathology Services Lighthouse Laboratory	Wellcome Sanger Institute for the COVID-19 Genomics UK (COG-UK) Consortium	Berkshire et al
EPI_ISL_4900113	England/BRBR-1FE13DD/2021	2021-09-30	Europe	United Kingdom	Berkshire and Surrey Pathology Services Lighthouse Laboratory	Wellcome Sanger Institute for the COVID-19 Genomics UK (COG-UK) Consortium	Berkshire et al
EPI_ISL_4900283	England/BRBR-1FE13EC/2021	2021-09-30	Europe	United Kingdom	Berkshire and Surrey Pathology Services Lighthouse Laboratory	Wellcome Sanger Institute for the COVID-19 Genomics UK (COG-UK) Consortium	Berkshire et al
EPI_ISL_4900585	England/BRBR-1FE13FB/2021	2021-09-30	Europe	United Kingdom	Berkshire and Surrey Pathology Services Lighthouse Laboratory	Wellcome Sanger Institute for the COVID-19 Genomics UK (COG-UK) Consortium	Berkshire et al
EPI_ISL_4900443	England/BRBR-1FE1407/2021	2021-09-30	Europe	United Kingdom	Berkshire and Surrey Pathology Services Lighthouse Laboratory	Wellcome Sanger Institute for the COVID-19 Genomics UK (COG-UK) Consortium	Berkshire et al
EPI_ISL_4900262	England/BRBR-1FE1416/2021	2021-09-30	Europe	United Kingdom	Berkshire and Surrey Pathology Services Lighthouse Laboratory	Wellcome Sanger Institute for the COVID-19 Genomics UK (COG-UK) Consortium	Berkshire et al
EPI_ISL_4900172	England/BRBR-1FE1425/2021	2021-09-30	Europe	United Kingdom	Berkshire and Surrey Pathology Services Lighthouse Laboratory	Wellcome Sanger Institute for the COVID-19 Genomics UK (COG-UK) Consortium	Berkshire et al
EPI_ISL_4900474	England/BRBR-1FE1434/2021	2021-09-30	Europe	United Kingdom	Berkshire and Surrey Pathology Services Lighthouse Laboratory	Wellcome Sanger Institute for the COVID-19 Genomics UK (COG-UK) Consortium	Berkshire et al
EPI_ISL_4900444	England/BRBR-1FE1452/2021	2021-09-30	Europe	United Kingdom	Berkshire and Surrey Pathology Services Lighthouse Laboratory	Wellcome Sanger Institute for the COVID-19 Genomics UK (COG-UK) Consortium	Berkshire et al
EPI_ISL_4900440	England/BRBR-1FE1461/2021	2021-09-30	Europe	United Kingdom	Berkshire and Surrey Pathology Services Lighthouse Laboratory	Wellcome Sanger Institute for the COVID-19 Genomics UK (COG-UK) Consortium	Berkshire et al
EPI_ISL_4900131	England/BRBR-1FE1470/2021	2021-09-30	Europe	United Kingdom	Berkshire and Surrey Pathology Services Lighthouse Laboratory	Wellcome Sanger Institute for the COVID-19 Genomics UK (COG-UK) Consortium	Berkshire et al
EPI_ISL_4900379	England/BRBR-1FE148F/2021	2021-09-30	Europe	United Kingdom	Berkshire and Surrey Pathology Services Lighthouse Laboratory	Wellcome Sanger Institute for the COVID-19 Genomics UK (COG-UK) Consortium	Berkshire et al
EPI_ISL_4900538	England/BRBR-1FE149E/2021	2021-09-30	Europe	United Kingdom	Berkshire and Surrey Pathology Services Lighthouse Laboratory	Wellcome Sanger Institute for the COVID-19 Genomics UK (COG-UK) Consortium	Berkshire et al
EPI_ISL_4900300	England/BRBR-1FE14AD/2021	2021-09-30	Europe	United Kingdom	Berkshire and Surrey Pathology Services Lighthouse Laboratory	Wellcome Sanger Institute for the COVID-19 Genomics UK (COG-UK) Consortium	Berkshire et al
EPI_ISL_4900176	England/BRBR-1FE14BC/2021	2021-09-30	Europe	United Kingdom	Berkshire and Surrey Pathology Services Lighthouse Laboratory	Wellcome Sanger Institute for the COVID-19 Genomics UK (COG-UK) Consortium	Berkshire et al
EPI_ISL_4900156	England/BRBR-1FE14E9/2021	2021-09-30	Europe	United Kingdom	Berkshire and Surrey Pathology Services Lighthouse Laboratory	Wellcome Sanger Institute for the COVID-19 Genomics UK (COG-UK) Consortium	Berkshire et al
EPI_ISL_4900771	England/BRBR-1FE14F8/2021	2021-09-30	Europe	United Kingdom	Berkshire and Surrey Pathology Services Lighthouse Laboratory	Wellcome Sanger Institute for the COVID-19 Genomics UK (COG-UK) Consortium	Berkshire et al
EPI_ISL_4900140	England/BRBR-1FE1504/2021	2021-09-30	Europe	United Kingdom	Berkshire and Surrey Pathology Services Lighthouse Laboratory	Wellcome Sanger Institute for the COVID-19 Genomics UK (COG-UK) Consortium	Berkshire et al
EPI_ISL_4900174	England/BRBR-1FE1522/2021	2021-09-30	Europe	United Kingdom	Berkshire and Surrey Pathology Services Lighthouse Laboratory	Wellcome Sanger Institute for the COVID-19 Genomics UK (COG-UK) Consortium	Berkshire et al
EPI_ISL_4900487	England/BRBR-1FE1531/2021	2021-09-30	Europe	United Kingdom	Berkshire and Surrey Pathology Services Lighthouse Laboratory	Wellcome Sanger Institute for the COVID-19 Genomics UK (COG-UK) Consortium	Berkshire et al
EPI_ISL_4900716	England/BRBR-1FE155F/2021	2021-09-30	Europe	United Kingdom	Berkshire and Surrey Pathology Services Lighthouse Laboratory	Wellcome Sanger Institute for the COVID-19 Genomics UK (COG-UK) Consortium	Berkshire et al
EPI_ISL_4900153	England/BRBR-1FE157D/2021	2021-09-30	Europe	United Kingdom	Berkshire and Surrey Pathology Services Lighthouse Laboratory	Wellcome Sanger Institute for the COVID-19 Genomics UK (COG-UK) Consortium	Berkshire et al
EPI_ISL_4900517	England/BRBR-1FE158C/2021	2021-09-30	Europe	United Kingdom	Berkshire and Surrey Pathology Services Lighthouse Laboratory	Wellcome Sanger Institute for the COVID-19 Genomics UK (COG-UK) Consortium	Berkshire et al
EPI_ISL_4900151	England/BRBR-1FE159B/2021	2021-09-30	Europe	United Kingdom	Berkshire and Surrey Pathology Services Lighthouse Laboratory	Wellcome Sanger Institute for the COVID-19 Genomics UK (COG-UK) Consortium	Berkshire et al
EPI_ISL_4900159	England/BRBR-1FE15C8/2021	2021-09-30	Europe	United Kingdom	Berkshire and Surrey Pathology Services Lighthouse Laboratory	Wellcome Sanger Institute for the COVID-19 Genomics UK (COG-UK) Consortium	Berkshire et al
EPI_ISL_4894005	England/BRBR-1FE83D6/2021	2021-09-30	Europe	United Kingdom	Berkshire and Surrey Pathology Services Lighthouse Laboratory	Wellcome Sanger Institute for the COVID-19 Genomics UK (COG-UK) Consortium	Berkshire et al
EPI_ISL_4894045	England/BRBR-1FE83E5/2021	2021-09-30	Europe	United Kingdom	Berkshire and Surrey Pathology Services Lighthouse Laboratory	Wellcome Sanger Institute for the COVID-19 Genomics UK (COG-UK) Consortium	Berkshire et al
EPI_ISL_4894199	England/BRBR-1FE83F4/2021	2021-09-30	Europe	United Kingdom	Berkshire and Surrey Pathology Services Lighthouse Laboratory	Wellcome Sanger Institute for the COVID-19 Genomics UK (COG-UK) Consortium	Berkshire et al
EPI_ISL_4894305	England/BRBR-1FE8400/2021	2021-09-30	Europe	United Kingdom	Berkshire and Surrey Pathology Services Lighthouse Laboratory	Wellcome Sanger Institute for the COVID-19 Genomics UK (COG-UK) Consortium	Berkshire et al
EPI_ISL_4894127	England/BRBR-1FE841F/2021	2021-09-30	Europe	United Kingdom	Berkshire and Surrey Pathology Services Lighthouse Laboratory	Wellcome Sanger Institute for the COVID-19 Genomics UK (COG-UK) Consortium	Berkshire et al
EPI_ISL_4893998	England/BRBR-1FE842E/2021	2021-09-30	Europe	United Kingdom	Berkshire and Surrey Pathology Services Lighthouse Laboratory	Wellcome Sanger Institute for the COVID-19 Genomics UK (COG-UK) Consortium	Berkshire et al
EPI_ISL_4894118	England/BRBR-1FE844C/2021	2021-09-30	Europe	United Kingdom	Berkshire and Surrey Pathology Services Lighthouse Laboratory	Wellcome Sanger Institute for the COVID-19 Genomics UK (COG-UK) Consortium	Berkshire et al
EPI_ISL_4894309	England/BRBR-1FE846A/2021	2021-09-30	Europe	United Kingdom	Berkshire and Surrey Pathology Services Lighthouse Laboratory	Wellcome Sanger Institute for the COVID-19 Genomics UK (COG-UK) Consortium	Berkshire et al
EPI_ISL_4894139	England/BRBR-1FE8479/2021	2021-09-30	Europe	United Kingdom	Berkshire and Surrey Pathology Services Lighthouse Laboratory	Wellcome Sanger Institute for the COVID-19 Genomics UK (COG-UK) Consortium	Berkshire et al
EPI_ISL_4894225	England/BRBR-1FE8488/2021	2021-09-30	Europe	United Kingdom	Berkshire and Surrey Pathology Services Lighthouse Laboratory	Wellcome Sanger Institute for the COVID-19 Genomics UK (COG-UK) Consortium	Berkshire et al
EPI_ISL_4894085	England/BRBR-1FE84A6/2021	2021-09-30	Europe	United Kingdom	Berkshire and Surrey Pathology Services Lighthouse Laboratory	Wellcome Sanger Institute for the COVID-19 Genomics UK (COG-UK) Consortium	Berkshire et al
EPI_ISL_4894105	England/BRBR-1FE84B5/2021	2021-09-30	Europe	United Kingdom	Berkshire and Surrey Pathology Services Lighthouse Laboratory	Wellcome Sanger Institute for the COVID-19 Genomics UK (COG-UK) Consortium	Berkshire et al
EPI_ISL_4894081	England/BRBR-1FE84C4/2021	2021-09-30	Europe	United Kingdom	Berkshire and Surrey Pathology Services Lighthouse Laboratory	Wellcome Sanger Institute for the COVID-19 Genomics UK (COG-UK) Consortium	Berkshire et al
EPI_ISL_4894098	England/BRBR-1FE84D3/2021	2021-09-30	Europe	United Kingdom	Berkshire and Surrey Pathology Services Lighthouse Laboratory	Wellcome Sanger Institute for the COVID-19 Genomics UK (COG-UK) Consortium	Berkshire et al
EPI_ISL_4893989	England/BRBR-1FE84E2/2021	2021-09-30	Europe	United Kingdom	Berkshire and Surrey Pathology Services Lighthouse Laboratory	Wellcome Sanger Institute for the COVID-19 Genomics UK (COG-UK) Consortium	Berkshire et al
EPI_ISL_4894307	England/BRBR-1FE84F1/2021	2021-09-30	Europe	United Kingdom	Berkshire and Surrey Pathology Services Lighthouse Laboratory	Wellcome Sanger Institute for the COVID-19 Genomics UK (COG-UK) Consortium	Berkshire et al
EPI_ISL_4894212	England/BRBR-1FE850D/2021	2021-09-30	Europe	United Kingdom	Berkshire and Surrey Pathology Services Lighthouse Laboratory	Wellcome Sanger Institute for the COVID-19 Genomics UK (COG-UK) Consortium	Berkshire et al
EPI_ISL_4894067	England/BRBR-1FE851C/2021	2021-09-30	Europe	United Kingdom	Berkshire and Surrey Pathology Services Lighthouse Laboratory	Wellcome Sanger Institute for the COVID-19 Genomics UK (COG-UK) Consortium	Berkshire et al
EPI_ISL_4894195	England/BRBR-1FE852B/2021	2021-09-30	Europe	United Kingdom	Berkshire and Surrey Pathology Services Lighthouse Laboratory	Wellcome Sanger Institute for the COVID-19 Genomics UK (COG-UK) Consortium	Berkshire et al
EPI_ISL_4894152	England/BRBR-1FE853A/2021	2021-09-30	Europe	United Kingdom	Berkshire and Surrey Pathology Services Lighthouse Laboratory	Wellcome Sanger Institute for the COVID-19 Genomics UK (COG-UK) Consortium	Berkshire et al
EPI_ISL_4894214	England/BRBR-1FE8549/2021	2021-09-30	Europe	United Kingdom	Berkshire and Surrey Pathology Services Lighthouse Laboratory	Wellcome Sanger Institute for the COVID-19 Genomics UK (COG-UK) Consortium	Berkshire et al
EPI_ISL_4894169	England/BRBR-1FE8558/2021	2021-09-30	Europe	United Kingdom	Berkshire and Surrey Pathology Services Lighthouse Laboratory	Wellcome Sanger Institute for the COVID-19 Genomics UK (COG-UK) Consortium	Berkshire et al
EPI_ISL_4894000	England/BRBR-1FE8567/2021	2021-09-30	Europe	United Kingdom	Berkshire and Surrey Pathology Services Lighthouse Laboratory	Wellcome Sanger Institute for the COVID-19 Genomics UK (COG-UK) Consortium	Berkshire et al
EPI_ISL_4894252	England/BRBR-1FE8576/2021	2021-09-30	Europe	United Kingdom	Berkshire and Surrey Pathology Services Lighthouse Laboratory	Wellcome Sanger Institute for the COVID-19 Genomics UK (COG-UK) Consortium	Berkshire et al
EPI_ISL_4894557	England/BRBR-1FEAE6A/2021	2021-09-30	Europe	United Kingdom	Berkshire and Surrey Pathology Services Lighthouse Laboratory	Wellcome Sanger Institute for the COVID-19 Genomics UK (COG-UK) Consortium	Berkshire et al
EPI_ISL_4894530	England/BRBR-1FEAE79/2021	2021-09-30	Europe	United Kingdom	Berkshire and Surrey Pathology Services Lighthouse Laboratory	Wellcome Sanger Institute for the COVID-19 Genomics UK (COG-UK) Consortium	Berkshire et al
EPI_ISL_4894370	England/BRBR-1FEAE97/2021	2021-09-30	Europe	United Kingdom	Berkshire and Surrey Pathology Services Lighthouse Laboratory	Wellcome Sanger Institute for the COVID-19 Genomics UK (COG-UK) Consortium	Berkshire et al
EPI_ISL_4894865	England/BRBR-1FED7B7/2021	2021-09-30	Europe	United Kingdom	Berkshire and Surrey Pathology Services Lighthouse Laboratory	Wellcome Sanger Institute for the COVID-19 Genomics UK (COG-UK) Consortium	Berkshire et al
EPI_ISL_439966	England/BRIS-121D4D/2020	2020-03-21	Europe	United Kingdom	PHE South West Regional Laboratory, National Infection Service	Wellcome Sanger Institute for the COVID-19 Genomics UK (COG-UK) consortium	Stephanie Hutchings et al
EPI_ISL_439998	England/BRIS-121F74/2020	2020-03-31	Europe	United Kingdom	PHE South West Regional Laboratory, National Infection Service	Wellcome Sanger Institute for the COVID-19 Genomics UK (COG-UK) consortium	Stephanie Hutchings et al
EPI_ISL_440018	England/BRIS-122201/2020	2020-03-22	Europe	United Kingdom	PHE South West Regional Laboratory, National Infection Service	Wellcome Sanger Institute for the COVID-19 Genomics UK (COG-UK) consortium	Stephanie Hutchings et al
EPI_ISL_440729	England/BRIS-122939/2020	2020-04-02	Europe	United Kingdom	PHE South West Regional Laboratory, National Infection Service	Wellcome Sanger Institute for the COVID-19 Genomics UK (COG-UK) consortium	Stephanie Hutchings et al
EPI_ISL_440694	England/BRIS-122C5E/2020	2020-04-01	Europe	United Kingdom	PHE South West Regional Laboratory, National Infection Service	Wellcome Sanger Institute for the COVID-19 Genomics UK (COG-UK) consortium	Stephanie Hutchings et al
EPI_ISL_440703	England/BRIS-122CA9/2020	2020-04-01	Europe	United Kingdom	PHE South West Regional Laboratory, National Infection Service	Wellcome Sanger Institute for the COVID-19 Genomics UK (COG-UK) consortium	Stephanie Hutchings et al
EPI_ISL_442719	England/BRIS-123103/2020	2020-04-05	Europe	United Kingdom	PHE South West Regional Laboratory, National Infection Service	Wellcome Sanger Institute for the COVID-19 Genomics UK (COG-UK) consortium	Stephanie Hutchings et al
EPI_ISL_442636	England/BRIS-12316D/2020	2020-04-05	Europe	United Kingdom	PHE South West Regional Laboratory, National Infection Service	Wellcome Sanger Institute for the COVID-19 Genomics UK (COG-UK) consortium	Stephanie Hutchings et al
EPI_ISL_442641	England/BRIS-1235BC/2020	2020-04-05	Europe	United Kingdom	PHE South West Regional Laboratory, National Infection Service	Wellcome Sanger Institute for the COVID-19 Genomics UK (COG-UK) consortium	Stephanie Hutchings et al
EPI_ISL_442640	England/BRIS-1236B9/2020	2020-04-07	Europe	United Kingdom	PHE South West Regional Laboratory, National Infection Service	Wellcome Sanger Institute for the COVID-19 Genomics UK (COG-UK) consortium	Stephanie Hutchings et al
EPI_ISL_442689	England/BRIS-12375C/2020	2020-04-06	Europe	United Kingdom	PHE South West Regional Laboratory, National Infection Service	Wellcome Sanger Institute for the COVID-19 Genomics UK (COG-UK) consortium	Stephanie Hutchings et al
EPI_ISL_442773	England/BRIS-1237B6/2020	2020-04-03	Europe	United Kingdom	PHE South West Regional Laboratory, National Infection Service	Wellcome Sanger Institute for the COVID-19 Genomics UK (COG-UK) consortium	Stephanie Hutchings et al
EPI_ISL_442700	England/BRIS-123BE7/2020	2020-04-06	Europe	United Kingdom	PHE South West Regional Laboratory, National Infection Service	Wellcome Sanger Institute for the COVID-19 Genomics UK (COG-UK) consortium	Stephanie Hutchings et al
EPI_ISL_492801	England/BRIS-123CA8/2020	2020-04-07	Europe	United Kingdom	PHE South West Regional Laboratory, National Infection Service	Wellcome Sanger Institute for the COVID-19 Genomics UK (COG-UK) consortium	Stephanie Hutchings et al
EPI_ISL_492819	England/BRIS-123CB7/2020	2020-04-07	Europe	United Kingdom	PHE South West Regional Laboratory, National Infection Service	Wellcome Sanger Institute for the COVID-19 Genomics UK (COG-UK) consortium	Stephanie Hutchings et al
EPI_ISL_492768	England/BRIS-123CE4/2020	2020-04-07	Europe	United Kingdom	PHE South West Regional Laboratory, National Infection Service	Wellcome Sanger Institute for the COVID-19 Genomics UK (COG-UK) consortium	Stephanie Hutchings et al
EPI_ISL_492764	England/BRIS-123D0F/2020	2020-04-08	Europe	United Kingdom	PHE South West Regional Laboratory, National Infection Service	Wellcome Sanger Institute for the COVID-19 Genomics UK (COG-UK) consortium	Stephanie Hutchings et al
EPI_ISL_492777	England/BRIS-123D2D/2020	2020-04-07	Europe	United Kingdom	PHE South West Regional Laboratory, National Infection Service	Wellcome Sanger Institute for the COVID-19 Genomics UK (COG-UK) consortium	Stephanie Hutchings et al
EPI_ISL_492809	England/BRIS-123D4B/2020	2020-04-05	Europe	United Kingdom	PHE South West Regional Laboratory, National Infection Service	Wellcome Sanger Institute for the COVID-19 Genomics UK (COG-UK) consortium	Stephanie Hutchings et al
EPI_ISL_492770	England/BRIS-123D78/2020	2020-04-06	Europe	United Kingdom	PHE South West Regional Laboratory, National Infection Service	Wellcome Sanger Institute for the COVID-19 Genomics UK (COG-UK) consortium	Stephanie Hutchings et al
EPI_ISL_492830	England/BRIS-123DC3/2020	2020-04-08	Europe	United Kingdom	PHE South West Regional Laboratory, National Infection Service	Wellcome Sanger Institute for the COVID-19 Genomics UK (COG-UK) consortium	Stephanie Hutchings et al
EPI_ISL_492832	England/BRIS-123E75/2020	2020-04-08	Europe	United Kingdom	PHE South West Regional Laboratory, National Infection Service	Wellcome Sanger Institute for the COVID-19 Genomics UK (COG-UK) consortium	Stephanie Hutchings et al
EPI_ISL_492796	England/BRIS-123F09/2020	2020-04-08	Europe	United Kingdom	PHE South West Regional Laboratory, National Infection Service	Wellcome Sanger Institute for the COVID-19 Genomics UK (COG-UK) consortium	Stephanie Hutchings et al
EPI_ISL_492828	England/BRIS-123F27/2020	2020-04-08	Europe	United Kingdom	PHE South West Regional Laboratory, National Infection Service	Wellcome Sanger Institute for the COVID-19 Genomics UK (COG-UK) consortium	Stephanie Hutchings et al
EPI_ISL_492782	England/BRIS-123F36/2020	2020-04-08	Europe	United Kingdom	PHE South West Regional Laboratory, National Infection Service	Wellcome Sanger Institute for the COVID-19 Genomics UK (COG-UK) consortium	Stephanie Hutchings et al
EPI_ISL_492810	England/BRIS-123F45/2020	2020-04-08	Europe	United Kingdom	PHE South West Regional Laboratory, National Infection Service	Wellcome Sanger Institute for the COVID-19 Genomics UK (COG-UK) consortium	Stephanie Hutchings et al
EPI_ISL_492827	England/BRIS-123F54/2020	2020-04-08	Europe	United Kingdom	PHE South West Regional Laboratory, National Infection Service	Wellcome Sanger Institute for the COVID-19 Genomics UK (COG-UK) consortium	Stephanie Hutchings et al
EPI_ISL_492822	England/BRIS-123F63/2020	2020-04-08	Europe	United Kingdom	PHE South West Regional Laboratory, National Infection Service	Wellcome Sanger Institute for the COVID-19 Genomics UK (COG-UK) consortium	Stephanie Hutchings et al
EPI_ISL_492807	England/BRIS-123F72/2020	2020-04-08	Europe	United Kingdom	PHE South West Regional Laboratory, National Infection Service	Wellcome Sanger Institute for the COVID-19 Genomics UK (COG-UK) consortium	Stephanie Hutchings et al
EPI_ISL_492808	England/BRIS-123F90/2020	2020-04-07	Europe	United Kingdom	PHE South West Regional Laboratory, National Infection Service	Wellcome Sanger Institute for the COVID-19 Genomics UK (COG-UK) consortium	Stephanie Hutchings et al
EPI_ISL_492823	England/BRIS-123FDC/2020	2020-04-08	Europe	United Kingdom	PHE South West Regional Laboratory, National Infection Service	Wellcome Sanger Institute for the COVID-19 Genomics UK (COG-UK) consortium	Stephanie Hutchings et al
EPI_ISL_492816	England/BRIS-123FFA/2020	2020-04-08	Europe	United Kingdom	PHE South West Regional Laboratory, National Infection Service	Wellcome Sanger Institute for the COVID-19 Genomics UK (COG-UK) consortium	Stephanie Hutchings et al
EPI_ISL_492800	England/BRIS-124014/2020	2020-04-08	Europe	United Kingdom	PHE South West Regional Laboratory, National Infection Service	Wellcome Sanger Institute for the COVID-19 Genomics UK (COG-UK) consortium	Stephanie Hutchings et al
EPI_ISL_492772	England/BRIS-124023/2020	2020-04-08	Europe	United Kingdom	PHE South West Regional Laboratory, National Infection Service	Wellcome Sanger Institute for the COVID-19 Genomics UK (COG-UK) consortium	Stephanie Hutchings et al
EPI_ISL_492795	England/BRIS-124032/2020	2020-04-08	Europe	United Kingdom	PHE South West Regional Laboratory, National Infection Service	Wellcome Sanger Institute for the COVID-19 Genomics UK (COG-UK) consortium	Stephanie Hutchings et al
EPI_ISL_492797	England/BRIS-124041/2020	2020-04-08	Europe	United Kingdom	PHE South West Regional Laboratory, National Infection Service	Wellcome Sanger Institute for the COVID-19 Genomics UK (COG-UK) consortium	Stephanie Hutchings et al
EPI_ISL_492766	England/BRIS-124050/2020	2020-04-08	Europe	United Kingdom	PHE South West Regional Laboratory, National Infection Service	Wellcome Sanger Institute for the COVID-19 Genomics UK (COG-UK) consortium	Stephanie Hutchings et al
EPI_ISL_492790	England/BRIS-12406F/2020	2020-04-08	Europe	United Kingdom	PHE South West Regional Laboratory, National Infection Service	Wellcome Sanger Institute for the COVID-19 Genomics UK (COG-UK) consortium	Stephanie Hutchings et al
EPI_ISL_492817	England/BRIS-1240AB/2020	2020-04-08	Europe	United Kingdom	PHE South West Regional Laboratory, National Infection Service	Wellcome Sanger Institute for the COVID-19 Genomics UK (COG-UK) consortium	Stephanie Hutchings et al
EPI_ISL_492775	England/BRIS-1240BA/2020	2020-04-07	Europe	United Kingdom	PHE South West Regional Laboratory, National Infection Service	Wellcome Sanger Institute for the COVID-19 Genomics UK (COG-UK) consortium	Stephanie Hutchings et al
EPI_ISL_492783	England/BRIS-1240C9/2020	2020-04-07	Europe	United Kingdom	PHE South West Regional Laboratory, National Infection Service	Wellcome Sanger Institute for the COVID-19 Genomics UK (COG-UK) consortium	Stephanie Hutchings et al
EPI_ISL_492776	England/BRIS-1240F6/2020	2020-04-07	Europe	United Kingdom	PHE South West Regional Laboratory, National Infection Service	Wellcome Sanger Institute for the COVID-19 Genomics UK (COG-UK) consortium	Stephanie Hutchings et al
EPI_ISL_492835	England/BRIS-124111/2020	2020-04-08	Europe	United Kingdom	PHE South West Regional Laboratory, National Infection Service	Wellcome Sanger Institute for the COVID-19 Genomics UK (COG-UK) consortium	Stephanie Hutchings et al
EPI_ISL_492815	England/BRIS-12414E/2020	2020-04-08	Europe	United Kingdom	PHE South West Regional Laboratory, National Infection Service	Wellcome Sanger Institute for the COVID-19 Genomics UK (COG-UK) consortium	Stephanie Hutchings et al
EPI_ISL_492834	England/BRIS-12416C/2020	2020-04-07	Europe	United Kingdom	PHE South West Regional Laboratory, National Infection Service	Wellcome Sanger Institute for the COVID-19 Genomics UK (COG-UK) consortium	Stephanie Hutchings et al
EPI_ISL_492785	England/BRIS-12418A/2020	2020-04-07	Europe	United Kingdom	PHE South West Regional Laboratory, National Infection Service	Wellcome Sanger Institute for the COVID-19 Genomics UK (COG-UK) consortium	Stephanie Hutchings et al
EPI_ISL_492791	England/BRIS-124199/2020	2020-04-07	Europe	United Kingdom	PHE South West Regional Laboratory, National Infection Service	Wellcome Sanger Institute for the COVID-19 Genomics UK (COG-UK) consortium	Stephanie Hutchings et al
EPI_ISL_492794	England/BRIS-12421E/2020	2020-04-08	Europe	United Kingdom	PHE South West Regional Laboratory, National Infection Service	Wellcome Sanger Institute for the COVID-19 Genomics UK (COG-UK) consortium	Stephanie Hutchings et al
EPI_ISL_492803	England/BRIS-1242B4/2020	2020-04-08	Europe	United Kingdom	PHE South West Regional Laboratory, National Infection Service	Wellcome Sanger Institute for the COVID-19 Genomics UK (COG-UK) consortium	Stephanie Hutchings et al
EPI_ISL_492806	England/BRIS-124445/2020	2020-04-08	Europe	United Kingdom	PHE South West Regional Laboratory, National Infection Service	Wellcome Sanger Institute for the COVID-19 Genomics UK (COG-UK) consortium	Stephanie Hutchings et al
EPI_ISL_492778	England/BRIS-124454/2020	2020-04-08	Europe	United Kingdom	PHE South West Regional Laboratory, National Infection Service	Wellcome Sanger Institute for the COVID-19 Genomics UK (COG-UK) consortium	Stephanie Hutchings et al
EPI_ISL_492774	England/BRIS-124463/2020	2020-04-08	Europe	United Kingdom	PHE South West Regional Laboratory, National Infection Service	Wellcome Sanger Institute for the COVID-19 Genomics UK (COG-UK) consortium	Stephanie Hutchings et al
EPI_ISL_492792	England/BRIS-1244EB/2020	2020-04-09	Europe	United Kingdom	PHE South West Regional Laboratory, National Infection Service	Wellcome Sanger Institute for the COVID-19 Genomics UK (COG-UK) consortium	Stephanie Hutchings et al
EPI_ISL_492833	England/BRIS-1244FA/2020	2020-04-09	Europe	United Kingdom	PHE South West Regional Laboratory, National Infection Service	Wellcome Sanger Institute for the COVID-19 Genomics UK (COG-UK) consortium	Stephanie Hutchings et al
EPI_ISL_492798	England/BRIS-124560/2020	2020-04-08	Europe	United Kingdom	PHE South West Regional Laboratory, National Infection Service	Wellcome Sanger Institute for the COVID-19 Genomics UK (COG-UK) consortium	Stephanie Hutchings et al
EPI_ISL_492765	England/BRIS-124612/2020	2020-04-09	Europe	United Kingdom	PHE South West Regional Laboratory, National Infection Service	Wellcome Sanger Institute for the COVID-19 Genomics UK (COG-UK) consortium	Stephanie Hutchings et al
EPI_ISL_492826	England/BRIS-12468B/2020	2020-04-09	Europe	United Kingdom	PHE South West Regional Laboratory, National Infection Service	Wellcome Sanger Institute for the COVID-19 Genomics UK (COG-UK) consortium	Stephanie Hutchings et al
EPI_ISL_492787	England/BRIS-1246A9/2020	2020-04-09	Europe	United Kingdom	PHE South West Regional Laboratory, National Infection Service	Wellcome Sanger Institute for the COVID-19 Genomics UK (COG-UK) consortium	Stephanie Hutchings et al
EPI_ISL_443719	England/BRIS-1248A3/2020	2020-03-25	Europe	United Kingdom	PHE South West Regional Laboratory, National Infection Service	Wellcome Sanger Institute for the COVID-19 Genomics UK (COG-UK) consortium	Stephanie Hutchings et al
EPI_ISL_443707	England/BRIS-1252D1/2020	2020-03-27	Europe	United Kingdom	PHE South West Regional Laboratory, National Infection Service	Wellcome Sanger Institute for the COVID-19 Genomics UK (COG-UK) consortium	Stephanie Hutchings et al
EPI_ISL_443780	England/BRIS-125347/2020	2020-03-27	Europe	United Kingdom	PHE South West Regional Laboratory, National Infection Service	Wellcome Sanger Institute for the COVID-19 Genomics UK (COG-UK) consortium	Stephanie Hutchings et al
EPI_ISL_443996	England/BRIS-1253ED/2020	2020-03-28	Europe	United Kingdom	PHE South West Regional Laboratory, National Infection Service	Wellcome Sanger Institute for the COVID-19 Genomics UK (COG-UK) consortium	Stephanie Hutchings et al
EPI_ISL_458976	England/BRIS-126416/2020	2020-04-10	Europe	United Kingdom	PHE South West Regional Laboratory, National Infection Service	Wellcome Sanger Institute for the COVID-19 Genomics UK (COG-UK) consortium	Stephanie Hutchings et al
EPI_ISL_459069	England/BRIS-1265AA/2020	2020-04-10	Europe	United Kingdom	PHE South West Regional Laboratory, National Infection Service	Wellcome Sanger Institute for the COVID-19 Genomics UK (COG-UK) consortium	Stephanie Hutchings et al
EPI_ISL_458956	England/BRIS-1269BD/2020	2020-04-09	Europe	United Kingdom	PHE South West Regional Laboratory, National Infection Service	Wellcome Sanger Institute for the COVID-19 Genomics UK (COG-UK) consortium	Stephanie Hutchings et al
EPI_ISL_459090	England/BRIS-126A9C/2020	2020-04-10	Europe	United Kingdom	PHE South West Regional Laboratory, National Infection Service	Wellcome Sanger Institute for the COVID-19 Genomics UK (COG-UK) consortium	Stephanie Hutchings et al
EPI_ISL_459083	England/BRIS-126AD8/2020	2020-04-09	Europe	United Kingdom	PHE South West Regional Laboratory, National Infection Service	Wellcome Sanger Institute for the COVID-19 Genomics UK (COG-UK) consortium	Stephanie Hutchings et al
EPI_ISL_458915	England/BRIS-126B11/2020	2020-04-09	Europe	United Kingdom	PHE South West Regional Laboratory, National Infection Service	Wellcome Sanger Institute for the COVID-19 Genomics UK (COG-UK) consortium	Stephanie Hutchings et al
EPI_ISL_469741	England/BRIS-126E90/2020	2020-04-23	Europe	United Kingdom	PHE South West Regional Laboratory, National Infection Service	Wellcome Sanger Institute for the COVID-19 Genomics UK (COG-UK) consortium	Stephanie Hutchings et al
EPI_ISL_469558	England/BRIS-126EAF/2020	2020-04-23	Europe	United Kingdom	PHE South West Regional Laboratory, National Infection Service	Wellcome Sanger Institute for the COVID-19 Genomics UK (COG-UK) consortium	Stephanie Hutchings et al
EPI_ISL_469535	England/BRIS-126EBE/2020	2020-04-22	Europe	United Kingdom	PHE South West Regional Laboratory, National Infection Service	Wellcome Sanger Institute for the COVID-19 Genomics UK (COG-UK) consortium	Stephanie Hutchings et al
EPI_ISL_469543	England/BRIS-126EDC/2020	2020-04-23	Europe	United Kingdom	PHE South West Regional Laboratory, National Infection Service	Wellcome Sanger Institute for the COVID-19 Genomics UK (COG-UK) consortium	Stephanie Hutchings et al
EPI_ISL_469723	England/BRIS-126EEB/2020	2020-04-23	Europe	United Kingdom	PHE South West Regional Laboratory, National Infection Service	Wellcome Sanger Institute for the COVID-19 Genomics UK (COG-UK) consortium	Stephanie Hutchings et al
EPI_ISL_469626	England/BRIS-126EFA/2020	2020-04-23	Europe	United Kingdom	PHE South West Regional Laboratory, National Infection Service	Wellcome Sanger Institute for the COVID-19 Genomics UK (COG-UK) consortium	Stephanie Hutchings et al
EPI_ISL_469745	England/BRIS-126F06/2020	2020-04-23	Europe	United Kingdom	PHE South West Regional Laboratory, National Infection Service	Wellcome Sanger Institute for the COVID-19 Genomics UK (COG-UK) consortium	Stephanie Hutchings et al
EPI_ISL_469742	England/BRIS-126F33/2020	2020-04-23	Europe	United Kingdom	PHE South West Regional Laboratory, National Infection Service	Wellcome Sanger Institute for the COVID-19 Genomics UK (COG-UK) consortium	Stephanie Hutchings et al
EPI_ISL_469705	England/BRIS-126F51/2020	2020-04-23	Europe	United Kingdom	PHE South West Regional Laboratory, National Infection Service	Wellcome Sanger Institute for the COVID-19 Genomics UK (COG-UK) consortium	Stephanie Hutchings et al
EPI_ISL_469710	England/BRIS-126FBB/2020	2020-04-23	Europe	United Kingdom	PHE South West Regional Laboratory, National Infection Service	Wellcome Sanger Institute for the COVID-19 Genomics UK (COG-UK) consortium	Stephanie Hutchings et al
EPI_ISL_469651	England/BRIS-126FCA/2020	2020-04-22	Europe	United Kingdom	PHE South West Regional Laboratory, National Infection Service	Wellcome Sanger Institute for the COVID-19 Genomics UK (COG-UK) consortium	Stephanie Hutchings et al
EPI_ISL_469726	England/BRIS-126FD9/2020	2020-04-22	Europe	United Kingdom	PHE South West Regional Laboratory, National Infection Service	Wellcome Sanger Institute for the COVID-19 Genomics UK (COG-UK) consortium	Stephanie Hutchings et al
EPI_ISL_469584	England/BRIS-126FE8/2020	2020-04-22	Europe	United Kingdom	PHE South West Regional Laboratory, National Infection Service	Wellcome Sanger Institute for the COVID-19 Genomics UK (COG-UK) consortium	Stephanie Hutchings et al
EPI_ISL_469739	England/BRIS-126FF7/2020	2020-04-22	Europe	United Kingdom	PHE South West Regional Laboratory, National Infection Service	Wellcome Sanger Institute for the COVID-19 Genomics UK (COG-UK) consortium	Stephanie Hutchings et al
EPI_ISL_469725	England/BRIS-12704E/2020	2020-04-23	Europe	United Kingdom	PHE South West Regional Laboratory, National Infection Service	Wellcome Sanger Institute for the COVID-19 Genomics UK (COG-UK) consortium	Stephanie Hutchings et al
EPI_ISL_469641	England/BRIS-12705D/2020	2020-04-23	Europe	United Kingdom	PHE South West Regional Laboratory, National Infection Service	Wellcome Sanger Institute for the COVID-19 Genomics UK (COG-UK) consortium	Stephanie Hutchings et al
EPI_ISL_469713	England/BRIS-12706C/2020	2020-04-23	Europe	United Kingdom	PHE South West Regional Laboratory, National Infection Service	Wellcome Sanger Institute for the COVID-19 Genomics UK (COG-UK) consortium	Stephanie Hutchings et al
EPI_ISL_469697	England/BRIS-12707B/2020	2020-04-23	Europe	United Kingdom	PHE South West Regional Laboratory, National Infection Service	Wellcome Sanger Institute for the COVID-19 Genomics UK (COG-UK) consortium	Stephanie Hutchings et al
EPI_ISL_469547	England/BRIS-12708A/2020	2020-04-23	Europe	United Kingdom	PHE South West Regional Laboratory, National Infection Service	Wellcome Sanger Institute for the COVID-19 Genomics UK (COG-UK) consortium	Stephanie Hutchings et al
EPI_ISL_469804	England/BRIS-1270C6/2020	2020-04-23	Europe	United Kingdom	PHE South West Regional Laboratory, National Infection Service	Wellcome Sanger Institute for the COVID-19 Genomics UK (COG-UK) consortium	Stephanie Hutchings et al
EPI_ISL_469549	England/BRIS-1270D5/2020	2020-04-23	Europe	United Kingdom	PHE South West Regional Laboratory, National Infection Service	Wellcome Sanger Institute for the COVID-19 Genomics UK (COG-UK) consortium	Stephanie Hutchings et al
EPI_ISL_469583	England/BRIS-1270E4/2020	2020-04-23	Europe	United Kingdom	PHE South West Regional Laboratory, National Infection Service	Wellcome Sanger Institute for the COVID-19 Genomics UK (COG-UK) consortium	Stephanie Hutchings et al
EPI_ISL_469684	England/BRIS-12712D/2020	2020-04-23	Europe	United Kingdom	PHE South West Regional Laboratory, National Infection Service	Wellcome Sanger Institute for the COVID-19 Genomics UK (COG-UK) consortium	Stephanie Hutchings et al
EPI_ISL_469701	England/BRIS-12714B/2020	2020-04-23	Europe	United Kingdom	PHE South West Regional Laboratory, National Infection Service	Wellcome Sanger Institute for the COVID-19 Genomics UK (COG-UK) consortium	Stephanie Hutchings et al
EPI_ISL_469649	England/BRIS-127178/2020	2020-04-23	Europe	United Kingdom	PHE South West Regional Laboratory, National Infection Service	Wellcome Sanger Institute for the COVID-19 Genomics UK (COG-UK) consortium	Stephanie Hutchings et al
EPI_ISL_469580	England/BRIS-127187/2020	2020-04-24	Europe	United Kingdom	PHE South West Regional Laboratory, National Infection Service	Wellcome Sanger Institute for the COVID-19 Genomics UK (COG-UK) consortium	Stephanie Hutchings et al
EPI_ISL_469733	England/BRIS-127196/2020	2020-04-24	Europe	United Kingdom	PHE South West Regional Laboratory, National Infection Service	Wellcome Sanger Institute for the COVID-19 Genomics UK (COG-UK) consortium	Stephanie Hutchings et al
EPI_ISL_469657	England/BRIS-1271A5/2020	2020-04-24	Europe	United Kingdom	PHE South West Regional Laboratory, National Infection Service	Wellcome Sanger Institute for the COVID-19 Genomics UK (COG-UK) consortium	Stephanie Hutchings et al
EPI_ISL_469735	England/BRIS-1271B4/2020	2020-04-24	Europe	United Kingdom	PHE South West Regional Laboratory, National Infection Service	Wellcome Sanger Institute for the COVID-19 Genomics UK (COG-UK) consortium	Stephanie Hutchings et al
EPI_ISL_469532	England/BRIS-1271F0/2020	2020-04-23	Europe	United Kingdom	PHE South West Regional Laboratory, National Infection Service	Wellcome Sanger Institute for the COVID-19 Genomics UK (COG-UK) consortium	Stephanie Hutchings et al
EPI_ISL_469655	England/BRIS-12722A/2020	2020-04-24	Europe	United Kingdom	PHE South West Regional Laboratory, National Infection Service	Wellcome Sanger Institute for the COVID-19 Genomics UK (COG-UK) consortium	Stephanie Hutchings et al
EPI_ISL_469614	England/BRIS-127239/2020	2020-04-24	Europe	United Kingdom	PHE South West Regional Laboratory, National Infection Service	Wellcome Sanger Institute for the COVID-19 Genomics UK (COG-UK) consortium	Stephanie Hutchings et al
EPI_ISL_469637	England/BRIS-127248/2020	2020-04-23	Europe	United Kingdom	PHE South West Regional Laboratory, National Infection Service	Wellcome Sanger Institute for the COVID-19 Genomics UK (COG-UK) consortium	Stephanie Hutchings et al
EPI_ISL_469610	England/BRIS-127275/2020	2020-04-24	Europe	United Kingdom	PHE South West Regional Laboratory, National Infection Service	Wellcome Sanger Institute for the COVID-19 Genomics UK (COG-UK) consortium	Stephanie Hutchings et al
EPI_ISL_469686	England/BRIS-1272C0/2020	2020-04-23	Europe	United Kingdom	PHE South West Regional Laboratory, National Infection Service	Wellcome Sanger Institute for the COVID-19 Genomics UK (COG-UK) consortium	Stephanie Hutchings et al
EPI_ISL_469767	England/BRIS-127336/2020	2020-04-24	Europe	United Kingdom	PHE South West Regional Laboratory, National Infection Service	Wellcome Sanger Institute for the COVID-19 Genomics UK (COG-UK) consortium	Stephanie Hutchings et al
EPI_ISL_469574	England/BRIS-127363/2020	2020-04-24	Europe	United Kingdom	PHE South West Regional Laboratory, National Infection Service	Wellcome Sanger Institute for the COVID-19 Genomics UK (COG-UK) consortium	Stephanie Hutchings et al
EPI_ISL_469624	England/BRIS-127372/2020	2020-04-24	Europe	United Kingdom	PHE South West Regional Laboratory, National Infection Service	Wellcome Sanger Institute for the COVID-19 Genomics UK (COG-UK) consortium	Stephanie Hutchings et al
EPI_ISL_469779	England/BRIS-127381/2020	2020-04-22	Europe	United Kingdom	PHE South West Regional Laboratory, National Infection Service	Wellcome Sanger Institute for the COVID-19 Genomics UK (COG-UK) consortium	Stephanie Hutchings et al
EPI_ISL_469586	England/BRIS-127390/2020	2020-04-22	Europe	United Kingdom	PHE South West Regional Laboratory, National Infection Service	Wellcome Sanger Institute for the COVID-19 Genomics UK (COG-UK) consortium	Stephanie Hutchings et al
EPI_ISL_469579	England/BRIS-1273AF/2020	2020-04-22	Europe	United Kingdom	PHE South West Regional Laboratory, National Infection Service	Wellcome Sanger Institute for the COVID-19 Genomics UK (COG-UK) consortium	Stephanie Hutchings et al
EPI_ISL_469692	England/BRIS-1273BE/2020	2020-04-22	Europe	United Kingdom	PHE South West Regional Laboratory, National Infection Service	Wellcome Sanger Institute for the COVID-19 Genomics UK (COG-UK) consortium	Stephanie Hutchings et al
EPI_ISL_469663	England/BRIS-127433/2020	2020-04-22	Europe	United Kingdom	PHE South West Regional Laboratory, National Infection Service	Wellcome Sanger Institute for the COVID-19 Genomics UK (COG-UK) consortium	Stephanie Hutchings et al
EPI_ISL_469750	England/BRIS-127442/2020	2020-04-22	Europe	United Kingdom	PHE South West Regional Laboratory, National Infection Service	Wellcome Sanger Institute for the COVID-19 Genomics UK (COG-UK) consortium	Stephanie Hutchings et al
EPI_ISL_469679	England/BRIS-127451/2020	2020-04-22	Europe	United Kingdom	PHE South West Regional Laboratory, National Infection Service	Wellcome Sanger Institute for the COVID-19 Genomics UK (COG-UK) consortium	Stephanie Hutchings et al
EPI_ISL_469696	England/BRIS-12749D/2020	2020-04-22	Europe	United Kingdom	PHE South West Regional Laboratory, National Infection Service	Wellcome Sanger Institute for the COVID-19 Genomics UK (COG-UK) consortium	Stephanie Hutchings et al
EPI_ISL_469743	England/BRIS-1274CA/2020	2020-04-22	Europe	United Kingdom	PHE South West Regional Laboratory, National Infection Service	Wellcome Sanger Institute for the COVID-19 Genomics UK (COG-UK) consortium	Stephanie Hutchings et al
EPI_ISL_469765	England/BRIS-1274D9/2020	2020-04-22	Europe	United Kingdom	PHE South West Regional Laboratory, National Infection Service	Wellcome Sanger Institute for the COVID-19 Genomics UK (COG-UK) consortium	Stephanie Hutchings et al
EPI_ISL_469560	England/BRIS-1274E8/2020	2020-04-21	Europe	United Kingdom	PHE South West Regional Laboratory, National Infection Service	Wellcome Sanger Institute for the COVID-19 Genomics UK (COG-UK) consortium	Stephanie Hutchings et al
EPI_ISL_469643	England/BRIS-127512/2020	2020-04-21	Europe	United Kingdom	PHE South West Regional Laboratory, National Infection Service	Wellcome Sanger Institute for the COVID-19 Genomics UK (COG-UK) consortium	Stephanie Hutchings et al
EPI_ISL_469529	England/BRIS-127521/2020	2020-04-21	Europe	United Kingdom	PHE South West Regional Laboratory, National Infection Service	Wellcome Sanger Institute for the COVID-19 Genomics UK (COG-UK) consortium	Stephanie Hutchings et al
EPI_ISL_469792	England/BRIS-12754F/2020	2020-04-22	Europe	United Kingdom	PHE South West Regional Laboratory, National Infection Service	Wellcome Sanger Institute for the COVID-19 Genomics UK (COG-UK) consortium	Stephanie Hutchings et al
EPI_ISL_469758	England/BRIS-12755E/2020	2020-04-22	Europe	United Kingdom	PHE South West Regional Laboratory, National Infection Service	Wellcome Sanger Institute for the COVID-19 Genomics UK (COG-UK) consortium	Stephanie Hutchings et al
EPI_ISL_469577	England/BRIS-12758B/2020	2020-03-31	Europe	United Kingdom	PHE South West Regional Laboratory, National Infection Service	Wellcome Sanger Institute for the COVID-19 Genomics UK (COG-UK) consortium	Stephanie Hutchings et al
EPI_ISL_469548	England/BRIS-12759A/2020	2020-04-01	Europe	United Kingdom	PHE South West Regional Laboratory, National Infection Service	Wellcome Sanger Institute for the COVID-19 Genomics UK (COG-UK) consortium	Stephanie Hutchings et al
EPI_ISL_469551	England/BRIS-1275E5/2020	2020-04-01	Europe	United Kingdom	PHE South West Regional Laboratory, National Infection Service	Wellcome Sanger Institute for the COVID-19 Genomics UK (COG-UK) consortium	Stephanie Hutchings et al
EPI_ISL_469708	England/BRIS-12765B/2020	2020-04-01	Europe	United Kingdom	PHE South West Regional Laboratory, National Infection Service	Wellcome Sanger Institute for the COVID-19 Genomics UK (COG-UK) consortium	Stephanie Hutchings et al
EPI_ISL_469749	England/BRIS-127688/2020	2020-03-30	Europe	United Kingdom	PHE South West Regional Laboratory, National Infection Service	Wellcome Sanger Institute for the COVID-19 Genomics UK (COG-UK) consortium	Stephanie Hutchings et al
EPI_ISL_469603	England/BRIS-1276A6/2020	2020-04-01	Europe	United Kingdom	PHE South West Regional Laboratory, National Infection Service	Wellcome Sanger Institute for the COVID-19 Genomics UK (COG-UK) consortium	Stephanie Hutchings et al
EPI_ISL_469636	England/BRIS-1276B5/2020	2020-04-02	Europe	United Kingdom	PHE South West Regional Laboratory, National Infection Service	Wellcome Sanger Institute for the COVID-19 Genomics UK (COG-UK) consortium	Stephanie Hutchings et al
EPI_ISL_469771	England/BRIS-1277B2/2020	2020-04-01	Europe	United Kingdom	PHE South West Regional Laboratory, National Infection Service	Wellcome Sanger Institute for the COVID-19 Genomics UK (COG-UK) consortium	Stephanie Hutchings et al
EPI_ISL_469553	England/BRIS-1277D0/2020	2020-04-01	Europe	United Kingdom	PHE South West Regional Laboratory, National Infection Service	Wellcome Sanger Institute for the COVID-19 Genomics UK (COG-UK) consortium	Stephanie Hutchings et al
EPI_ISL_469793	England/BRIS-127837/2020	2020-04-01	Europe	United Kingdom	PHE South West Regional Laboratory, National Infection Service	Wellcome Sanger Institute for the COVID-19 Genomics UK (COG-UK) consortium	Stephanie Hutchings et al
EPI_ISL_469568	England/BRIS-127846/2020	2020-04-01	Europe	United Kingdom	PHE South West Regional Laboratory, National Infection Service	Wellcome Sanger Institute for the COVID-19 Genomics UK (COG-UK) consortium	Stephanie Hutchings et al
EPI_ISL_469634	England/BRIS-127855/2020	2020-04-01	Europe	United Kingdom	PHE South West Regional Laboratory, National Infection Service	Wellcome Sanger Institute for the COVID-19 Genomics UK (COG-UK) consortium	Stephanie Hutchings et al
EPI_ISL_469605	England/BRIS-127891/2020	2020-04-02	Europe	United Kingdom	PHE South West Regional Laboratory, National Infection Service	Wellcome Sanger Institute for the COVID-19 Genomics UK (COG-UK) consortium	Stephanie Hutchings et al
EPI_ISL_469681	England/BRIS-1278A0/2020	2020-04-01	Europe	United Kingdom	PHE South West Regional Laboratory, National Infection Service	Wellcome Sanger Institute for the COVID-19 Genomics UK (COG-UK) consortium	Stephanie Hutchings et al
EPI_ISL_469645	England/BRIS-1278FB/2020	2020-04-01	Europe	United Kingdom	PHE South West Regional Laboratory, National Infection Service	Wellcome Sanger Institute for the COVID-19 Genomics UK (COG-UK) consortium	Stephanie Hutchings et al
EPI_ISL_469608	England/BRIS-12799E/2020	2020-04-02	Europe	United Kingdom	PHE South West Regional Laboratory, National Infection Service	Wellcome Sanger Institute for the COVID-19 Genomics UK (COG-UK) consortium	Stephanie Hutchings et al
EPI_ISL_469704	England/BRIS-1279AD/2020	2020-04-02	Europe	United Kingdom	PHE South West Regional Laboratory, National Infection Service	Wellcome Sanger Institute for the COVID-19 Genomics UK (COG-UK) consortium	Stephanie Hutchings et al
EPI_ISL_469675	England/BRIS-1279CB/2020	2020-04-02	Europe	United Kingdom	PHE South West Regional Laboratory, National Infection Service	Wellcome Sanger Institute for the COVID-19 Genomics UK (COG-UK) consortium	Stephanie Hutchings et al
EPI_ISL_469766	England/BRIS-1279F8/2020	2020-04-17	Europe	United Kingdom	PHE South West Regional Laboratory, National Infection Service	Wellcome Sanger Institute for the COVID-19 Genomics UK (COG-UK) consortium	Stephanie Hutchings et al
EPI_ISL_469724	England/BRIS-127A40/2020	2020-04-17	Europe	United Kingdom	PHE South West Regional Laboratory, National Infection Service	Wellcome Sanger Institute for the COVID-19 Genomics UK (COG-UK) consortium	Stephanie Hutchings et al
EPI_ISL_469737	England/BRIS-127A6E/2020	2020-04-17	Europe	United Kingdom	PHE South West Regional Laboratory, National Infection Service	Wellcome Sanger Institute for the COVID-19 Genomics UK (COG-UK) consortium	Stephanie Hutchings et al
EPI_ISL_469738	England/BRIS-127A9B/2020	2020-04-15	Europe	United Kingdom	PHE South West Regional Laboratory, National Infection Service	Wellcome Sanger Institute for the COVID-19 Genomics UK (COG-UK) consortium	Stephanie Hutchings et al
EPI_ISL_469629	England/BRIS-127AD7/2020	2020-04-16	Europe	United Kingdom	PHE South West Regional Laboratory, National Infection Service	Wellcome Sanger Institute for the COVID-19 Genomics UK (COG-UK) consortium	Stephanie Hutchings et al
EPI_ISL_469661	England/BRIS-127AF5/2020	2020-04-17	Europe	United Kingdom	PHE South West Regional Laboratory, National Infection Service	Wellcome Sanger Institute for the COVID-19 Genomics UK (COG-UK) consortium	Stephanie Hutchings et al
EPI_ISL_469802	England/BRIS-127B2F/2020	2020-04-17	Europe	United Kingdom	PHE South West Regional Laboratory, National Infection Service	Wellcome Sanger Institute for the COVID-19 Genomics UK (COG-UK) consortium	Stephanie Hutchings et al
EPI_ISL_469557	England/BRIS-127B5C/2020	2020-04-16	Europe	United Kingdom	PHE South West Regional Laboratory, National Infection Service	Wellcome Sanger Institute for the COVID-19 Genomics UK (COG-UK) consortium	Stephanie Hutchings et al
EPI_ISL_469691	England/BRIS-127BA7/2020	2020-04-17	Europe	United Kingdom	PHE South West Regional Laboratory, National Infection Service	Wellcome Sanger Institute for the COVID-19 Genomics UK (COG-UK) consortium	Stephanie Hutchings et al
EPI_ISL_469774	England/BRIS-127BB6/2020	2020-04-17	Europe	United Kingdom	PHE South West Regional Laboratory, National Infection Service	Wellcome Sanger Institute for the COVID-19 Genomics UK (COG-UK) consortium	Stephanie Hutchings et al
EPI_ISL_469720	England/BRIS-127BD4/2020	2020-04-17	Europe	United Kingdom	PHE South West Regional Laboratory, National Infection Service	Wellcome Sanger Institute for the COVID-19 Genomics UK (COG-UK) consortium	Stephanie Hutchings et al
EPI_ISL_469772	England/BRIS-127BE3/2020	2020-04-18	Europe	United Kingdom	PHE South West Regional Laboratory, National Infection Service	Wellcome Sanger Institute for the COVID-19 Genomics UK (COG-UK) consortium	Stephanie Hutchings et al
EPI_ISL_469674	England/BRIS-127BF2/2020	2020-04-18	Europe	United Kingdom	PHE South West Regional Laboratory, National Infection Service	Wellcome Sanger Institute for the COVID-19 Genomics UK (COG-UK) consortium	Stephanie Hutchings et al
EPI_ISL_469639	England/BRIS-127C1D/2020	2020-04-17	Europe	United Kingdom	PHE South West Regional Laboratory, National Infection Service	Wellcome Sanger Institute for the COVID-19 Genomics UK (COG-UK) consortium	Stephanie Hutchings et al
EPI_ISL_469712	England/BRIS-127C2C/2020	2020-04-17	Europe	United Kingdom	PHE South West Regional Laboratory, National Infection Service	Wellcome Sanger Institute for the COVID-19 Genomics UK (COG-UK) consortium	Stephanie Hutchings et al
EPI_ISL_469562	England/BRIS-127C3B/2020	2020-04-17	Europe	United Kingdom	PHE South West Regional Laboratory, National Infection Service	Wellcome Sanger Institute for the COVID-19 Genomics UK (COG-UK) consortium	Stephanie Hutchings et al
EPI_ISL_469544	England/BRIS-127C4A/2020	2020-04-17	Europe	United Kingdom	PHE South West Regional Laboratory, National Infection Service	Wellcome Sanger Institute for the COVID-19 Genomics UK (COG-UK) consortium	Stephanie Hutchings et al
EPI_ISL_469700	England/BRIS-127C68/2020	2020-04-17	Europe	United Kingdom	PHE South West Regional Laboratory, National Infection Service	Wellcome Sanger Institute for the COVID-19 Genomics UK (COG-UK) consortium	Stephanie Hutchings et al
EPI_ISL_469781	England/BRIS-127C77/2020	2020-04-17	Europe	United Kingdom	PHE South West Regional Laboratory, National Infection Service	Wellcome Sanger Institute for the COVID-19 Genomics UK (COG-UK) consortium	Stephanie Hutchings et al
EPI_ISL_469582	England/BRIS-127C95/2020	2020-04-17	Europe	United Kingdom	PHE South West Regional Laboratory, National Infection Service	Wellcome Sanger Institute for the COVID-19 Genomics UK (COG-UK) consortium	Stephanie Hutchings et al
EPI_ISL_469644	England/BRIS-127CA4/2020	2020-04-18	Europe	United Kingdom	PHE South West Regional Laboratory, National Infection Service	Wellcome Sanger Institute for the COVID-19 Genomics UK (COG-UK) consortium	Stephanie Hutchings et al
EPI_ISL_469592	England/BRIS-127D29/2020	2020-04-17	Europe	United Kingdom	PHE South West Regional Laboratory, National Infection Service	Wellcome Sanger Institute for the COVID-19 Genomics UK (COG-UK) consortium	Stephanie Hutchings et al
EPI_ISL_469630	England/BRIS-127D38/2020	2020-04-17	Europe	United Kingdom	PHE South West Regional Laboratory, National Infection Service	Wellcome Sanger Institute for the COVID-19 Genomics UK (COG-UK) consortium	Stephanie Hutchings et al
EPI_ISL_469782	England/BRIS-127D47/2020	2020-04-17	Europe	United Kingdom	PHE South West Regional Laboratory, National Infection Service	Wellcome Sanger Institute for the COVID-19 Genomics UK (COG-UK) consortium	Stephanie Hutchings et al
EPI_ISL_469763	England/BRIS-127D56/2020	2020-04-17	Europe	United Kingdom	PHE South West Regional Laboratory, National Infection Service	Wellcome Sanger Institute for the COVID-19 Genomics UK (COG-UK) consortium	Stephanie Hutchings et al
EPI_ISL_469668	England/BRIS-127D65/2020	2020-04-17	Europe	United Kingdom	PHE South West Regional Laboratory, National Infection Service	Wellcome Sanger Institute for the COVID-19 Genomics UK (COG-UK) consortium	Stephanie Hutchings et al
EPI_ISL_469746	England/BRIS-127E44/2020	2020-04-17	Europe	United Kingdom	PHE South West Regional Laboratory, National Infection Service	Wellcome Sanger Institute for the COVID-19 Genomics UK (COG-UK) consortium	Stephanie Hutchings et al
EPI_ISL_469687	England/BRIS-127E53/2020	2020-04-17	Europe	United Kingdom	PHE South West Regional Laboratory, National Infection Service	Wellcome Sanger Institute for the COVID-19 Genomics UK (COG-UK) consortium	Stephanie Hutchings et al
EPI_ISL_469654	England/BRIS-127E62/2020	2020-04-17	Europe	United Kingdom	PHE South West Regional Laboratory, National Infection Service	Wellcome Sanger Institute for the COVID-19 Genomics UK (COG-UK) consortium	Stephanie Hutchings et al
EPI_ISL_469682	England/BRIS-127E80/2020	2020-04-17	Europe	United Kingdom	PHE South West Regional Laboratory, National Infection Service	Wellcome Sanger Institute for the COVID-19 Genomics UK (COG-UK) consortium	Stephanie Hutchings et al
EPI_ISL_469798	England/BRIS-127EEA/2020	2020-04-18	Europe	United Kingdom	PHE South West Regional Laboratory, National Infection Service	Wellcome Sanger Institute for the COVID-19 Genomics UK (COG-UK) consortium	Stephanie Hutchings et al
EPI_ISL_469728	England/BRIS-127F50/2020	2020-04-18	Europe	United Kingdom	PHE South West Regional Laboratory, National Infection Service	Wellcome Sanger Institute for the COVID-19 Genomics UK (COG-UK) consortium	Stephanie Hutchings et al
EPI_ISL_469591	England/BRIS-127F7E/2020	2020-04-18	Europe	United Kingdom	PHE South West Regional Laboratory, National Infection Service	Wellcome Sanger Institute for the COVID-19 Genomics UK (COG-UK) consortium	Stephanie Hutchings et al
EPI_ISL_469706	England/BRIS-127F8D/2020	2020-04-18	Europe	United Kingdom	PHE South West Regional Laboratory, National Infection Service	Wellcome Sanger Institute for the COVID-19 Genomics UK (COG-UK) consortium	Stephanie Hutchings et al
EPI_ISL_469613	England/BRIS-127FAB/2020	2020-04-18	Europe	United Kingdom	PHE South West Regional Laboratory, National Infection Service	Wellcome Sanger Institute for the COVID-19 Genomics UK (COG-UK) consortium	Stephanie Hutchings et al
EPI_ISL_469789	England/BRIS-127FBA/2020	2020-04-18	Europe	United Kingdom	PHE South West Regional Laboratory, National Infection Service	Wellcome Sanger Institute for the COVID-19 Genomics UK (COG-UK) consortium	Stephanie Hutchings et al
EPI_ISL_469730	England/BRIS-127FC9/2020	2020-04-18	Europe	United Kingdom	PHE South West Regional Laboratory, National Infection Service	Wellcome Sanger Institute for the COVID-19 Genomics UK (COG-UK) consortium	Stephanie Hutchings et al
EPI_ISL_469538	England/BRIS-127FD8/2020	2020-04-18	Europe	United Kingdom	PHE South West Regional Laboratory, National Infection Service	Wellcome Sanger Institute for the COVID-19 Genomics UK (COG-UK) consortium	Stephanie Hutchings et al
EPI_ISL_469607	England/BRIS-127FE7/2020	2020-04-16	Europe	United Kingdom	PHE South West Regional Laboratory, National Infection Service	Wellcome Sanger Institute for the COVID-19 Genomics UK (COG-UK) consortium	Stephanie Hutchings et al
EPI_ISL_469539	England/BRIS-128010/2020	2020-04-16	Europe	United Kingdom	PHE South West Regional Laboratory, National Infection Service	Wellcome Sanger Institute for the COVID-19 Genomics UK (COG-UK) consortium	Stephanie Hutchings et al
EPI_ISL_469714	England/BRIS-12804D/2020	2020-04-16	Europe	United Kingdom	PHE South West Regional Laboratory, National Infection Service	Wellcome Sanger Institute for the COVID-19 Genomics UK (COG-UK) consortium	Stephanie Hutchings et al
EPI_ISL_469621	England/BRIS-1280A7/2020	2020-04-16	Europe	United Kingdom	PHE South West Regional Laboratory, National Infection Service	Wellcome Sanger Institute for the COVID-19 Genomics UK (COG-UK) consortium	Stephanie Hutchings et al
EPI_ISL_469559	England/BRIS-1280C5/2020	2020-04-16	Europe	United Kingdom	PHE South West Regional Laboratory, National Infection Service	Wellcome Sanger Institute for the COVID-19 Genomics UK (COG-UK) consortium	Stephanie Hutchings et al
EPI_ISL_469570	England/BRIS-12814A/2020	2020-04-16	Europe	United Kingdom	PHE South West Regional Laboratory, National Infection Service	Wellcome Sanger Institute for the COVID-19 Genomics UK (COG-UK) consortium	Stephanie Hutchings et al
EPI_ISL_469581	England/BRIS-128177/2020	2020-04-16	Europe	United Kingdom	PHE South West Regional Laboratory, National Infection Service	Wellcome Sanger Institute for the COVID-19 Genomics UK (COG-UK) consortium	Stephanie Hutchings et al
EPI_ISL_469740	England/BRIS-1281A4/2020	2020-04-16	Europe	United Kingdom	PHE South West Regional Laboratory, National Infection Service	Wellcome Sanger Institute for the COVID-19 Genomics UK (COG-UK) consortium	Stephanie Hutchings et al
EPI_ISL_469666	England/BRIS-1281E0/2020	2020-04-16	Europe	United Kingdom	PHE South West Regional Laboratory, National Infection Service	Wellcome Sanger Institute for the COVID-19 Genomics UK (COG-UK) consortium	Stephanie Hutchings et al
EPI_ISL_469775	England/BRIS-1281FF/2020	2020-04-15	Europe	United Kingdom	PHE South West Regional Laboratory, National Infection Service	Wellcome Sanger Institute for the COVID-19 Genomics UK (COG-UK) consortium	Stephanie Hutchings et al
EPI_ISL_469786	England/BRIS-128256/2020	2020-04-16	Europe	United Kingdom	PHE South West Regional Laboratory, National Infection Service	Wellcome Sanger Institute for the COVID-19 Genomics UK (COG-UK) consortium	Stephanie Hutchings et al
EPI_ISL_469615	England/BRIS-128274/2020	2020-04-15	Europe	United Kingdom	PHE South West Regional Laboratory, National Infection Service	Wellcome Sanger Institute for the COVID-19 Genomics UK (COG-UK) consortium	Stephanie Hutchings et al
EPI_ISL_469531	England/BRIS-1282A1/2020	2020-04-16	Europe	United Kingdom	PHE South West Regional Laboratory, National Infection Service	Wellcome Sanger Institute for the COVID-19 Genomics UK (COG-UK) consortium	Stephanie Hutchings et al
EPI_ISL_469773	England/BRIS-1282B0/2020	2020-04-16	Europe	United Kingdom	PHE South West Regional Laboratory, National Infection Service	Wellcome Sanger Institute for the COVID-19 Genomics UK (COG-UK) consortium	Stephanie Hutchings et al
EPI_ISL_469612	England/BRIS-1282CF/2020	2020-04-16	Europe	United Kingdom	PHE South West Regional Laboratory, National Infection Service	Wellcome Sanger Institute for the COVID-19 Genomics UK (COG-UK) consortium	Stephanie Hutchings et al
EPI_ISL_469801	England/BRIS-128308/2020	2020-04-16	Europe	United Kingdom	PHE South West Regional Laboratory, National Infection Service	Wellcome Sanger Institute for the COVID-19 Genomics UK (COG-UK) consortium	Stephanie Hutchings et al
EPI_ISL_469770	England/BRIS-128335/2020	2020-04-16	Europe	United Kingdom	PHE South West Regional Laboratory, National Infection Service	Wellcome Sanger Institute for the COVID-19 Genomics UK (COG-UK) consortium	Stephanie Hutchings et al
EPI_ISL_469747	England/BRIS-128344/2020	2020-04-16	Europe	United Kingdom	PHE South West Regional Laboratory, National Infection Service	Wellcome Sanger Institute for the COVID-19 Genomics UK (COG-UK) consortium	Stephanie Hutchings et al
EPI_ISL_469638	England/BRIS-128353/2020	2020-04-16	Europe	United Kingdom	PHE South West Regional Laboratory, National Infection Service	Wellcome Sanger Institute for the COVID-19 Genomics UK (COG-UK) consortium	Stephanie Hutchings et al
EPI_ISL_469566	England/BRIS-128371/2020	2020-04-16	Europe	United Kingdom	PHE South West Regional Laboratory, National Infection Service	Wellcome Sanger Institute for the COVID-19 Genomics UK (COG-UK) consortium	Stephanie Hutchings et al
EPI_ISL_469683	England/BRIS-1283BD/2020	2020-04-16	Europe	United Kingdom	PHE South West Regional Laboratory, National Infection Service	Wellcome Sanger Institute for the COVID-19 Genomics UK (COG-UK) consortium	Stephanie Hutchings et al
EPI_ISL_469721	England/BRIS-128405/2020	2020-04-16	Europe	United Kingdom	PHE South West Regional Laboratory, National Infection Service	Wellcome Sanger Institute for the COVID-19 Genomics UK (COG-UK) consortium	Stephanie Hutchings et al
EPI_ISL_469694	England/BRIS-128414/2020	2020-04-16	Europe	United Kingdom	PHE South West Regional Laboratory, National Infection Service	Wellcome Sanger Institute for the COVID-19 Genomics UK (COG-UK) consortium	Stephanie Hutchings et al
EPI_ISL_469571	England/BRIS-128423/2020	2020-04-16	Europe	United Kingdom	PHE South West Regional Laboratory, National Infection Service	Wellcome Sanger Institute for the COVID-19 Genomics UK (COG-UK) consortium	Stephanie Hutchings et al
EPI_ISL_469715	England/BRIS-128450/2020	2020-04-16	Europe	United Kingdom	PHE South West Regional Laboratory, National Infection Service	Wellcome Sanger Institute for the COVID-19 Genomics UK (COG-UK) consortium	Stephanie Hutchings et al
EPI_ISL_469604	England/BRIS-12846F/2020	2020-04-16	Europe	United Kingdom	PHE South West Regional Laboratory, National Infection Service	Wellcome Sanger Institute for the COVID-19 Genomics UK (COG-UK) consortium	Stephanie Hutchings et al
EPI_ISL_469600	England/BRIS-12847E/2020	2020-04-16	Europe	United Kingdom	PHE South West Regional Laboratory, National Infection Service	Wellcome Sanger Institute for the COVID-19 Genomics UK (COG-UK) consortium	Stephanie Hutchings et al
EPI_ISL_469799	England/BRIS-12848D/2020	2020-04-16	Europe	United Kingdom	PHE South West Regional Laboratory, National Infection Service	Wellcome Sanger Institute for the COVID-19 Genomics UK (COG-UK) consortium	Stephanie Hutchings et al
EPI_ISL_469664	England/BRIS-12849C/2020	2020-04-16	Europe	United Kingdom	PHE South West Regional Laboratory, National Infection Service	Wellcome Sanger Institute for the COVID-19 Genomics UK (COG-UK) consortium	Stephanie Hutchings et al
EPI_ISL_469676	England/BRIS-1284E7/2020	2020-04-17	Europe	United Kingdom	PHE South West Regional Laboratory, National Infection Service	Wellcome Sanger Institute for the COVID-19 Genomics UK (COG-UK) consortium	Stephanie Hutchings et al
EPI_ISL_469768	England/BRIS-12854E/2020	2020-04-16	Europe	United Kingdom	PHE South West Regional Laboratory, National Infection Service	Wellcome Sanger Institute for the COVID-19 Genomics UK (COG-UK) consortium	Stephanie Hutchings et al
EPI_ISL_469731	England/BRIS-1285E4/2020	2020-04-17	Europe	United Kingdom	PHE South West Regional Laboratory, National Infection Service	Wellcome Sanger Institute for the COVID-19 Genomics UK (COG-UK) consortium	Stephanie Hutchings et al
EPI_ISL_469677	England/BRIS-12865A/2020	2020-04-16	Europe	United Kingdom	PHE South West Regional Laboratory, National Infection Service	Wellcome Sanger Institute for the COVID-19 Genomics UK (COG-UK) consortium	Stephanie Hutchings et al
EPI_ISL_458773	England/BRIS-128933/2020	2020-04-13	Europe	United Kingdom	PHE South West Regional Laboratory, National Infection Service	Wellcome Sanger Institute for the COVID-19 Genomics UK (COG-UK) consortium	Stephanie Hutchings et al
EPI_ISL_458774	England/BRIS-128BA6/2020	2020-04-14	Europe	United Kingdom	PHE South West Regional Laboratory, National Infection Service	Wellcome Sanger Institute for the COVID-19 Genomics UK (COG-UK) consortium	Stephanie Hutchings et al
EPI_ISL_458777	England/BRIS-128D64/2020	2020-04-13	Europe	United Kingdom	PHE South West Regional Laboratory, National Infection Service	Wellcome Sanger Institute for the COVID-19 Genomics UK (COG-UK) consortium	Stephanie Hutchings et al
EPI_ISL_458833	England/BRIS-128EDA/2020	2020-04-18	Europe	United Kingdom	PHE South West Regional Laboratory, National Infection Service	Wellcome Sanger Institute for the COVID-19 Genomics UK (COG-UK) consortium	Stephanie Hutchings et al
EPI_ISL_458792	England/BRIS-12912B/2020	2020-04-18	Europe	United Kingdom	PHE South West Regional Laboratory, National Infection Service	Wellcome Sanger Institute for the COVID-19 Genomics UK (COG-UK) consortium	Stephanie Hutchings et al
EPI_ISL_458885	England/BRIS-129194/2020	2020-04-18	Europe	United Kingdom	PHE South West Regional Laboratory, National Infection Service	Wellcome Sanger Institute for the COVID-19 Genomics UK (COG-UK) consortium	Stephanie Hutchings et al
EPI_ISL_458756	England/BRIS-129237/2020	2020-04-19	Europe	United Kingdom	PHE South West Regional Laboratory, National Infection Service	Wellcome Sanger Institute for the COVID-19 Genomics UK (COG-UK) consortium	Stephanie Hutchings et al
EPI_ISL_458785	England/BRIS-1292EC/2020	2020-04-19	Europe	United Kingdom	PHE South West Regional Laboratory, National Infection Service	Wellcome Sanger Institute for the COVID-19 Genomics UK (COG-UK) consortium	Stephanie Hutchings et al
EPI_ISL_458863	England/BRIS-129316/2020	2020-04-19	Europe	United Kingdom	PHE South West Regional Laboratory, National Infection Service	Wellcome Sanger Institute for the COVID-19 Genomics UK (COG-UK) consortium	Stephanie Hutchings et al
EPI_ISL_458808	England/BRIS-12960E/2020	2020-04-20	Europe	United Kingdom	PHE South West Regional Laboratory, National Infection Service	Wellcome Sanger Institute for the COVID-19 Genomics UK (COG-UK) consortium	Stephanie Hutchings et al
EPI_ISL_458455	England/BRIS-12989F/2020	2020-03-31	Europe	United Kingdom	PHE South West Regional Laboratory, National Infection Service	Wellcome Sanger Institute for the COVID-19 Genomics UK (COG-UK) consortium	Stephanie Hutchings et al
EPI_ISL_458448	England/BRIS-1298CC/2020	2020-03-31	Europe	United Kingdom	PHE South West Regional Laboratory, National Infection Service	Wellcome Sanger Institute for the COVID-19 Genomics UK (COG-UK) consortium	Stephanie Hutchings et al
EPI_ISL_458511	England/BRIS-12A2EB/2020	2020-04-15	Europe	United Kingdom	PHE South West Regional Laboratory, National Infection Service	Wellcome Sanger Institute for the COVID-19 Genomics UK (COG-UK) consortium	Stephanie Hutchings et al
EPI_ISL_458410	England/BRIS-12A5A6/2020	2020-04-29	Europe	United Kingdom	PHE South West Regional Laboratory, National Infection Service	Wellcome Sanger Institute for the COVID-19 Genomics UK (COG-UK) consortium	Stephanie Hutchings et al
EPI_ISL_469818	England/BRIS-12AFC6/2020	2020-04-11	Europe	United Kingdom	PHE South West Regional Laboratory, National Infection Service	Wellcome Sanger Institute for the COVID-19 Genomics UK (COG-UK) consortium	Stephanie Hutchings et al
EPI_ISL_469819	England/BRIS-12B077/2020	2020-05-04	Europe	United Kingdom	PHE South West Regional Laboratory, National Infection Service	Wellcome Sanger Institute for the COVID-19 Genomics UK (COG-UK) consortium	Stephanie Hutchings et al
EPI_ISL_469820	England/BRIS-12B086/2020	2020-05-04	Europe	United Kingdom	PHE South West Regional Laboratory, National Infection Service	Wellcome Sanger Institute for the COVID-19 Genomics UK (COG-UK) consortium	Stephanie Hutchings et al
EPI_ISL_469814	England/BRIS-12B095/2020	2020-05-04	Europe	United Kingdom	PHE South West Regional Laboratory, National Infection Service	Wellcome Sanger Institute for the COVID-19 Genomics UK (COG-UK) consortium	Stephanie Hutchings et al
EPI_ISL_469831	England/BRIS-12B0FF/2020	2020-05-04	Europe	United Kingdom	PHE South West Regional Laboratory, National Infection Service	Wellcome Sanger Institute for the COVID-19 Genomics UK (COG-UK) consortium	Stephanie Hutchings et al
EPI_ISL_469811	England/BRIS-12B156/2020	2020-05-08	Europe	United Kingdom	PHE South West Regional Laboratory, National Infection Service	Wellcome Sanger Institute for the COVID-19 Genomics UK (COG-UK) consortium	Stephanie Hutchings et al
EPI_ISL_469827	England/BRIS-12B165/2020	2020-05-10	Europe	United Kingdom	PHE South West Regional Laboratory, National Infection Service	Wellcome Sanger Institute for the COVID-19 Genomics UK (COG-UK) consortium	Stephanie Hutchings et al
EPI_ISL_469833	England/BRIS-12B1CF/2020	2020-05-15	Europe	United Kingdom	PHE South West Regional Laboratory, National Infection Service	Wellcome Sanger Institute for the COVID-19 Genomics UK (COG-UK) consortium	Stephanie Hutchings et al
EPI_ISL_469837	England/BRIS-12B208/2020	2020-05-13	Europe	United Kingdom	PHE South West Regional Laboratory, National Infection Service	Wellcome Sanger Institute for the COVID-19 Genomics UK (COG-UK) consortium	Stephanie Hutchings et al
EPI_ISL_469822	England/BRIS-12B262/2020	2020-05-18	Europe	United Kingdom	PHE South West Regional Laboratory, National Infection Service	Wellcome Sanger Institute for the COVID-19 Genomics UK (COG-UK) consortium	Stephanie Hutchings et al
EPI_ISL_487533	England/BRIS-12B2AE/2020	2020-05-01	Europe	United Kingdom	PHE South West Regional Laboratory, National Infection Service	Wellcome Sanger Institute for the COVID-19 Genomics UK (COG-UK) consortium	Stephanie Hutchings et al
EPI_ISL_487527	England/BRIS-12B2BD/2020	2020-05-02	Europe	United Kingdom	PHE South West Regional Laboratory, National Infection Service	Wellcome Sanger Institute for the COVID-19 Genomics UK (COG-UK) consortium	Stephanie Hutchings et al
EPI_ISL_487532	England/BRIS-12B2CC/2020	2020-05-02	Europe	United Kingdom	PHE South West Regional Laboratory, National Infection Service	Wellcome Sanger Institute for the COVID-19 Genomics UK (COG-UK) consortium	Stephanie Hutchings et al
EPI_ISL_487620	England/BRIS-12B2DB/2020	2020-05-02	Europe	United Kingdom	PHE South West Regional Laboratory, National Infection Service	Wellcome Sanger Institute for the COVID-19 Genomics UK (COG-UK) consortium	Stephanie Hutchings et al
EPI_ISL_487575	England/BRIS-12B305/2020	2020-05-01	Europe	United Kingdom	PHE South West Regional Laboratory, National Infection Service	Wellcome Sanger Institute for the COVID-19 Genomics UK (COG-UK) consortium	Stephanie Hutchings et al
EPI_ISL_487608	England/BRIS-12B323/2020	2020-05-02	Europe	United Kingdom	PHE South West Regional Laboratory, National Infection Service	Wellcome Sanger Institute for the COVID-19 Genomics UK (COG-UK) consortium	Stephanie Hutchings et al
EPI_ISL_487560	England/BRIS-12B341/2020	2020-05-02	Europe	United Kingdom	PHE South West Regional Laboratory, National Infection Service	Wellcome Sanger Institute for the COVID-19 Genomics UK (COG-UK) consortium	Stephanie Hutchings et al
EPI_ISL_487577	England/BRIS-12B350/2020	2020-05-03	Europe	United Kingdom	PHE South West Regional Laboratory, National Infection Service	Wellcome Sanger Institute for the COVID-19 Genomics UK (COG-UK) consortium	Stephanie Hutchings et al
EPI_ISL_487547	England/BRIS-12B36F/2020	2020-05-03	Europe	United Kingdom	PHE South West Regional Laboratory, National Infection Service	Wellcome Sanger Institute for the COVID-19 Genomics UK (COG-UK) consortium	Stephanie Hutchings et al
EPI_ISL_487531	England/BRIS-12B39C/2020	2020-05-02	Europe	United Kingdom	PHE South West Regional Laboratory, National Infection Service	Wellcome Sanger Institute for the COVID-19 Genomics UK (COG-UK) consortium	Stephanie Hutchings et al
EPI_ISL_487545	England/BRIS-12B3BA/2020	2020-05-01	Europe	United Kingdom	PHE South West Regional Laboratory, National Infection Service	Wellcome Sanger Institute for the COVID-19 Genomics UK (COG-UK) consortium	Stephanie Hutchings et al
EPI_ISL_487570	England/BRIS-12B3C9/2020	2020-05-01	Europe	United Kingdom	PHE South West Regional Laboratory, National Infection Service	Wellcome Sanger Institute for the COVID-19 Genomics UK (COG-UK) consortium	Stephanie Hutchings et al
EPI_ISL_487611	England/BRIS-12B3D8/2020	2020-05-03	Europe	United Kingdom	PHE South West Regional Laboratory, National Infection Service	Wellcome Sanger Institute for the COVID-19 Genomics UK (COG-UK) consortium	Stephanie Hutchings et al
EPI_ISL_487555	England/BRIS-12B3E7/2020	2020-05-03	Europe	United Kingdom	PHE South West Regional Laboratory, National Infection Service	Wellcome Sanger Institute for the COVID-19 Genomics UK (COG-UK) consortium	Stephanie Hutchings et al
EPI_ISL_487592	England/BRIS-12B3F6/2020	2020-05-02	Europe	United Kingdom	PHE South West Regional Laboratory, National Infection Service	Wellcome Sanger Institute for the COVID-19 Genomics UK (COG-UK) consortium	Stephanie Hutchings et al
EPI_ISL_487624	England/BRIS-12B402/2020	2020-05-02	Europe	United Kingdom	PHE South West Regional Laboratory, National Infection Service	Wellcome Sanger Institute for the COVID-19 Genomics UK (COG-UK) consortium	Stephanie Hutchings et al
EPI_ISL_487538	England/BRIS-12B411/2020	2020-05-02	Europe	United Kingdom	PHE South West Regional Laboratory, National Infection Service	Wellcome Sanger Institute for the COVID-19 Genomics UK (COG-UK) consortium	Stephanie Hutchings et al
EPI_ISL_487544	England/BRIS-12B44E/2020	2020-05-25	Europe	United Kingdom	PHE South West Regional Laboratory, National Infection Service	Wellcome Sanger Institute for the COVID-19 Genomics UK (COG-UK) consortium	Stephanie Hutchings et al
EPI_ISL_487617	England/BRIS-12B45D/2020	2020-05-25	Europe	United Kingdom	PHE South West Regional Laboratory, National Infection Service	Wellcome Sanger Institute for the COVID-19 Genomics UK (COG-UK) consortium	Stephanie Hutchings et al
EPI_ISL_487552	England/BRIS-12B46C/2020	2020-05-25	Europe	United Kingdom	PHE South West Regional Laboratory, National Infection Service	Wellcome Sanger Institute for the COVID-19 Genomics UK (COG-UK) consortium	Stephanie Hutchings et al
EPI_ISL_487571	England/BRIS-12B47B/2020	2020-05-26	Europe	United Kingdom	PHE South West Regional Laboratory, National Infection Service	Wellcome Sanger Institute for the COVID-19 Genomics UK (COG-UK) consortium	Stephanie Hutchings et al
EPI_ISL_487543	England/BRIS-12B48A/2020	2020-05-24	Europe	United Kingdom	PHE South West Regional Laboratory, National Infection Service	Wellcome Sanger Institute for the COVID-19 Genomics UK (COG-UK) consortium	Stephanie Hutchings et al
EPI_ISL_487618	England/BRIS-12B499/2020	2020-05-23	Europe	United Kingdom	PHE South West Regional Laboratory, National Infection Service	Wellcome Sanger Institute for the COVID-19 Genomics UK (COG-UK) consortium	Stephanie Hutchings et al
EPI_ISL_487622	England/BRIS-12B4C6/2020	2020-05-23	Europe	United Kingdom	PHE South West Regional Laboratory, National Infection Service	Wellcome Sanger Institute for the COVID-19 Genomics UK (COG-UK) consortium	Stephanie Hutchings et al
EPI_ISL_487551	England/BRIS-12B4E4/2020	2020-05-21	Europe	United Kingdom	PHE South West Regional Laboratory, National Infection Service	Wellcome Sanger Institute for the COVID-19 Genomics UK (COG-UK) consortium	Stephanie Hutchings et al
EPI_ISL_487561	England/BRIS-12B4F3/2020	2020-05-22	Europe	United Kingdom	PHE South West Regional Laboratory, National Infection Service	Wellcome Sanger Institute for the COVID-19 Genomics UK (COG-UK) consortium	Stephanie Hutchings et al
EPI_ISL_487599	England/BRIS-12B50F/2020	2020-05-22	Europe	United Kingdom	PHE South West Regional Laboratory, National Infection Service	Wellcome Sanger Institute for the COVID-19 Genomics UK (COG-UK) consortium	Stephanie Hutchings et al
EPI_ISL_487596	England/BRIS-12B52D/2020	2020-05-21	Europe	United Kingdom	PHE South West Regional Laboratory, National Infection Service	Wellcome Sanger Institute for the COVID-19 Genomics UK (COG-UK) consortium	Stephanie Hutchings et al
EPI_ISL_487587	England/BRIS-12B53C/2020	2020-05-21	Europe	United Kingdom	PHE South West Regional Laboratory, National Infection Service	Wellcome Sanger Institute for the COVID-19 Genomics UK (COG-UK) consortium	Stephanie Hutchings et al
EPI_ISL_487588	England/BRIS-12B54B/2020	2020-05-20	Europe	United Kingdom	PHE South West Regional Laboratory, National Infection Service	Wellcome Sanger Institute for the COVID-19 Genomics UK (COG-UK) consortium	Stephanie Hutchings et al
EPI_ISL_487619	England/BRIS-12B587/2020	2020-05-22	Europe	United Kingdom	PHE South West Regional Laboratory, National Infection Service	Wellcome Sanger Institute for the COVID-19 Genomics UK (COG-UK) consortium	Stephanie Hutchings et al
EPI_ISL_487574	England/BRIS-12B596/2020	2020-05-22	Europe	United Kingdom	PHE South West Regional Laboratory, National Infection Service	Wellcome Sanger Institute for the COVID-19 Genomics UK (COG-UK) consortium	Stephanie Hutchings et al
EPI_ISL_487542	England/BRIS-12B5A5/2020	2020-05-22	Europe	United Kingdom	PHE South West Regional Laboratory, National Infection Service	Wellcome Sanger Institute for the COVID-19 Genomics UK (COG-UK) consortium	Stephanie Hutchings et al
EPI_ISL_487565	England/BRIS-12B5B4/2020	2020-05-22	Europe	United Kingdom	PHE South West Regional Laboratory, National Infection Service	Wellcome Sanger Institute for the COVID-19 Genomics UK (COG-UK) consortium	Stephanie Hutchings et al
EPI_ISL_487524	England/BRIS-12B5C3/2020	2020-05-21	Europe	United Kingdom	PHE South West Regional Laboratory, National Infection Service	Wellcome Sanger Institute for the COVID-19 Genomics UK (COG-UK) consortium	Stephanie Hutchings et al
EPI_ISL_487604	England/BRIS-12B5D2/2020	2020-05-20	Europe	United Kingdom	PHE South West Regional Laboratory, National Infection Service	Wellcome Sanger Institute for the COVID-19 Genomics UK (COG-UK) consortium	Stephanie Hutchings et al
EPI_ISL_487549	England/BRIS-12B5E1/2020	2020-05-20	Europe	United Kingdom	PHE South West Regional Laboratory, National Infection Service	Wellcome Sanger Institute for the COVID-19 Genomics UK (COG-UK) consortium	Stephanie Hutchings et al
EPI_ISL_487590	England/BRIS-12B5F0/2020	2020-05-20	Europe	United Kingdom	PHE South West Regional Laboratory, National Infection Service	Wellcome Sanger Institute for the COVID-19 Genomics UK (COG-UK) consortium	Stephanie Hutchings et al
EPI_ISL_487583	England/BRIS-12B61B/2020	2020-05-20	Europe	United Kingdom	PHE South West Regional Laboratory, National Infection Service	Wellcome Sanger Institute for the COVID-19 Genomics UK (COG-UK) consortium	Stephanie Hutchings et al
EPI_ISL_487579	England/BRIS-12B62A/2020	2020-05-20	Europe	United Kingdom	PHE South West Regional Laboratory, National Infection Service	Wellcome Sanger Institute for the COVID-19 Genomics UK (COG-UK) consortium	Stephanie Hutchings et al
EPI_ISL_487598	England/BRIS-12B639/2020	2020-05-20	Europe	United Kingdom	PHE South West Regional Laboratory, National Infection Service	Wellcome Sanger Institute for the COVID-19 Genomics UK (COG-UK) consortium	Stephanie Hutchings et al
EPI_ISL_487530	England/BRIS-12B648/2020	2020-05-19	Europe	United Kingdom	PHE South West Regional Laboratory, National Infection Service	Wellcome Sanger Institute for the COVID-19 Genomics UK (COG-UK) consortium	Stephanie Hutchings et al
EPI_ISL_487594	England/BRIS-12B675/2020	2020-05-20	Europe	United Kingdom	PHE South West Regional Laboratory, National Infection Service	Wellcome Sanger Institute for the COVID-19 Genomics UK (COG-UK) consortium	Stephanie Hutchings et al
EPI_ISL_487580	England/BRIS-12B684/2020	2020-05-20	Europe	United Kingdom	PHE South West Regional Laboratory, National Infection Service	Wellcome Sanger Institute for the COVID-19 Genomics UK (COG-UK) consortium	Stephanie Hutchings et al
EPI_ISL_487634	England/BRIS-12B693/2020	2020-05-20	Europe	United Kingdom	PHE South West Regional Laboratory, National Infection Service	Wellcome Sanger Institute for the COVID-19 Genomics UK (COG-UK) consortium	Stephanie Hutchings et al
EPI_ISL_487528	England/BRIS-12B6A2/2020	2020-05-20	Europe	United Kingdom	PHE South West Regional Laboratory, National Infection Service	Wellcome Sanger Institute for the COVID-19 Genomics UK (COG-UK) consortium	Stephanie Hutchings et al
EPI_ISL_487612	England/BRIS-12B6B1/2020	2020-05-20	Europe	United Kingdom	PHE South West Regional Laboratory, National Infection Service	Wellcome Sanger Institute for the COVID-19 Genomics UK (COG-UK) consortium	Stephanie Hutchings et al
EPI_ISL_487610	England/BRIS-12B6C0/2020	2020-05-20	Europe	United Kingdom	PHE South West Regional Laboratory, National Infection Service	Wellcome Sanger Institute for the COVID-19 Genomics UK (COG-UK) consortium	Stephanie Hutchings et al
EPI_ISL_487535	England/BRIS-12B6DF/2020	2020-05-20	Europe	United Kingdom	PHE South West Regional Laboratory, National Infection Service	Wellcome Sanger Institute for the COVID-19 Genomics UK (COG-UK) consortium	Stephanie Hutchings et al
EPI_ISL_487623	England/BRIS-12B6EE/2020	2020-05-21	Europe	United Kingdom	PHE South West Regional Laboratory, National Infection Service	Wellcome Sanger Institute for the COVID-19 Genomics UK (COG-UK) consortium	Stephanie Hutchings et al
EPI_ISL_487613	England/BRIS-12B6FD/2020	2020-05-19	Europe	United Kingdom	PHE South West Regional Laboratory, National Infection Service	Wellcome Sanger Institute for the COVID-19 Genomics UK (COG-UK) consortium	Stephanie Hutchings et al
EPI_ISL_487539	England/BRIS-12B718/2020	2020-05-19	Europe	United Kingdom	PHE South West Regional Laboratory, National Infection Service	Wellcome Sanger Institute for the COVID-19 Genomics UK (COG-UK) consortium	Stephanie Hutchings et al
EPI_ISL_487566	England/BRIS-12B727/2020	2020-05-18	Europe	United Kingdom	PHE South West Regional Laboratory, National Infection Service	Wellcome Sanger Institute for the COVID-19 Genomics UK (COG-UK) consortium	Stephanie Hutchings et al
EPI_ISL_487573	England/BRIS-12B736/2020	2020-05-18	Europe	United Kingdom	PHE South West Regional Laboratory, National Infection Service	Wellcome Sanger Institute for the COVID-19 Genomics UK (COG-UK) consortium	Stephanie Hutchings et al
EPI_ISL_487586	England/BRIS-12B763/2020	2020-05-19	Europe	United Kingdom	PHE South West Regional Laboratory, National Infection Service	Wellcome Sanger Institute for the COVID-19 Genomics UK (COG-UK) consortium	Stephanie Hutchings et al
EPI_ISL_487536	England/BRIS-12B772/2020	2020-05-19	Europe	United Kingdom	PHE South West Regional Laboratory, National Infection Service	Wellcome Sanger Institute for the COVID-19 Genomics UK (COG-UK) consortium	Stephanie Hutchings et al
EPI_ISL_487554	England/BRIS-12B781/2020	2020-05-19	Europe	United Kingdom	PHE South West Regional Laboratory, National Infection Service	Wellcome Sanger Institute for the COVID-19 Genomics UK (COG-UK) consortium	Stephanie Hutchings et al
EPI_ISL_487605	England/BRIS-12B7DC/2020	2020-05-20	Europe	United Kingdom	PHE South West Regional Laboratory, National Infection Service	Wellcome Sanger Institute for the COVID-19 Genomics UK (COG-UK) consortium	Stephanie Hutchings et al
EPI_ISL_487591	England/BRIS-12B7EB/2020	2020-05-20	Europe	United Kingdom	PHE South West Regional Laboratory, National Infection Service	Wellcome Sanger Institute for the COVID-19 Genomics UK (COG-UK) consortium	Stephanie Hutchings et al
EPI_ISL_487553	England/BRIS-12B806/2020	2020-05-20	Europe	United Kingdom	PHE South West Regional Laboratory, National Infection Service	Wellcome Sanger Institute for the COVID-19 Genomics UK (COG-UK) consortium	Stephanie Hutchings et al
EPI_ISL_487526	England/BRIS-12B815/2020	2020-05-19	Europe	United Kingdom	PHE South West Regional Laboratory, National Infection Service	Wellcome Sanger Institute for the COVID-19 Genomics UK (COG-UK) consortium	Stephanie Hutchings et al
EPI_ISL_487541	England/BRIS-12B842/2020	2020-05-18	Europe	United Kingdom	PHE South West Regional Laboratory, National Infection Service	Wellcome Sanger Institute for the COVID-19 Genomics UK (COG-UK) consortium	Stephanie Hutchings et al
EPI_ISL_487601	England/BRIS-12B860/2020	2020-05-19	Europe	United Kingdom	PHE South West Regional Laboratory, National Infection Service	Wellcome Sanger Institute for the COVID-19 Genomics UK (COG-UK) consortium	Stephanie Hutchings et al
EPI_ISL_487629	England/BRIS-12B87F/2020	2020-05-18	Europe	United Kingdom	PHE South West Regional Laboratory, National Infection Service	Wellcome Sanger Institute for the COVID-19 Genomics UK (COG-UK) consortium	Stephanie Hutchings et al
EPI_ISL_469432	England/BRIS-12B88E/2020	2020-05-18	Europe	United Kingdom	PHE South West Regional Laboratory, National Infection Service	Wellcome Sanger Institute for the COVID-19 Genomics UK (COG-UK) consortium	Stephanie Hutchings et al
EPI_ISL_469347	England/BRIS-12B8D9/2020	2020-05-18	Europe	United Kingdom	PHE South West Regional Laboratory, National Infection Service	Wellcome Sanger Institute for the COVID-19 Genomics UK (COG-UK) consortium	Stephanie Hutchings et al
EPI_ISL_469406	England/BRIS-12B8E8/2020	2020-05-18	Europe	United Kingdom	PHE South West Regional Laboratory, National Infection Service	Wellcome Sanger Institute for the COVID-19 Genomics UK (COG-UK) consortium	Stephanie Hutchings et al
EPI_ISL_469369	England/BRIS-12B8F7/2020	2020-05-18	Europe	United Kingdom	PHE South West Regional Laboratory, National Infection Service	Wellcome Sanger Institute for the COVID-19 Genomics UK (COG-UK) consortium	Stephanie Hutchings et al
EPI_ISL_469435	England/BRIS-12B912/2020	2020-05-18	Europe	United Kingdom	PHE South West Regional Laboratory, National Infection Service	Wellcome Sanger Institute for the COVID-19 Genomics UK (COG-UK) consortium	Stephanie Hutchings et al
EPI_ISL_469357	England/BRIS-12B96D/2020	2020-05-18	Europe	United Kingdom	PHE South West Regional Laboratory, National Infection Service	Wellcome Sanger Institute for the COVID-19 Genomics UK (COG-UK) consortium	Stephanie Hutchings et al
EPI_ISL_469416	England/BRIS-12B97C/2020	2020-05-18	Europe	United Kingdom	PHE South West Regional Laboratory, National Infection Service	Wellcome Sanger Institute for the COVID-19 Genomics UK (COG-UK) consortium	Stephanie Hutchings et al
EPI_ISL_469419	England/BRIS-12B9A9/2020	2020-05-19	Europe	United Kingdom	PHE South West Regional Laboratory, National Infection Service	Wellcome Sanger Institute for the COVID-19 Genomics UK (COG-UK) consortium	Stephanie Hutchings et al
EPI_ISL_469413	England/BRIS-12B9C7/2020	2020-05-17	Europe	United Kingdom	PHE South West Regional Laboratory, National Infection Service	Wellcome Sanger Institute for the COVID-19 Genomics UK (COG-UK) consortium	Stephanie Hutchings et al
EPI_ISL_469438	England/BRIS-12B9D6/2020	2020-05-17	Europe	United Kingdom	PHE South West Regional Laboratory, National Infection Service	Wellcome Sanger Institute for the COVID-19 Genomics UK (COG-UK) consortium	Stephanie Hutchings et al
EPI_ISL_469394	England/BRIS-12B9F4/2020	2020-05-17	Europe	United Kingdom	PHE South West Regional Laboratory, National Infection Service	Wellcome Sanger Institute for the COVID-19 Genomics UK (COG-UK) consortium	Stephanie Hutchings et al
EPI_ISL_469448	England/BRIS-12BA00/2020	2020-05-17	Europe	United Kingdom	PHE South West Regional Laboratory, National Infection Service	Wellcome Sanger Institute for the COVID-19 Genomics UK (COG-UK) consortium	Stephanie Hutchings et al
EPI_ISL_469359	England/BRIS-12BA1F/2020	2020-05-18	Europe	United Kingdom	PHE South West Regional Laboratory, National Infection Service	Wellcome Sanger Institute for the COVID-19 Genomics UK (COG-UK) consortium	Stephanie Hutchings et al
EPI_ISL_469395	England/BRIS-12BA2E/2020	2020-05-18	Europe	United Kingdom	PHE South West Regional Laboratory, National Infection Service	Wellcome Sanger Institute for the COVID-19 Genomics UK (COG-UK) consortium	Stephanie Hutchings et al
EPI_ISL_469398	England/BRIS-12BA6A/2020	2020-05-18	Europe	United Kingdom	PHE South West Regional Laboratory, National Infection Service	Wellcome Sanger Institute for the COVID-19 Genomics UK (COG-UK) consortium	Stephanie Hutchings et al
EPI_ISL_469400	England/BRIS-12BA79/2020	2020-05-17	Europe	United Kingdom	PHE South West Regional Laboratory, National Infection Service	Wellcome Sanger Institute for the COVID-19 Genomics UK (COG-UK) consortium	Stephanie Hutchings et al
EPI_ISL_469404	England/BRIS-12BA88/2020	2020-05-18	Europe	United Kingdom	PHE South West Regional Laboratory, National Infection Service	Wellcome Sanger Institute for the COVID-19 Genomics UK (COG-UK) consortium	Stephanie Hutchings et al
EPI_ISL_469386	England/BRIS-12BA97/2020	2020-05-18	Europe	United Kingdom	PHE South West Regional Laboratory, National Infection Service	Wellcome Sanger Institute for the COVID-19 Genomics UK (COG-UK) consortium	Stephanie Hutchings et al
EPI_ISL_469372	England/BRIS-12BAA6/2020	2020-05-18	Europe	United Kingdom	PHE South West Regional Laboratory, National Infection Service	Wellcome Sanger Institute for the COVID-19 Genomics UK (COG-UK) consortium	Stephanie Hutchings et al
EPI_ISL_469431	England/BRIS-12BAD3/2020	2020-05-18	Europe	United Kingdom	PHE South West Regional Laboratory, National Infection Service	Wellcome Sanger Institute for the COVID-19 Genomics UK (COG-UK) consortium	Stephanie Hutchings et al
EPI_ISL_469387	England/BRIS-12BB1C/2020	2020-05-17	Europe	United Kingdom	PHE South West Regional Laboratory, National Infection Service	Wellcome Sanger Institute for the COVID-19 Genomics UK (COG-UK) consortium	Stephanie Hutchings et al
EPI_ISL_469442	England/BRIS-12BB3A/2020	2020-05-14	Europe	United Kingdom	PHE South West Regional Laboratory, National Infection Service	Wellcome Sanger Institute for the COVID-19 Genomics UK (COG-UK) consortium	Stephanie Hutchings et al
EPI_ISL_469362	England/BRIS-12BB58/2020	2020-05-16	Europe	United Kingdom	PHE South West Regional Laboratory, National Infection Service	Wellcome Sanger Institute for the COVID-19 Genomics UK (COG-UK) consortium	Stephanie Hutchings et al
EPI_ISL_469457	England/BRIS-12BB85/2020	2020-05-16	Europe	United Kingdom	PHE South West Regional Laboratory, National Infection Service	Wellcome Sanger Institute for the COVID-19 Genomics UK (COG-UK) consortium	Stephanie Hutchings et al
EPI_ISL_469401	England/BRIS-12BB94/2020	2020-05-16	Europe	United Kingdom	PHE South West Regional Laboratory, National Infection Service	Wellcome Sanger Institute for the COVID-19 Genomics UK (COG-UK) consortium	Stephanie Hutchings et al
EPI_ISL_469356	England/BRIS-12BBA3/2020	2020-05-16	Europe	United Kingdom	PHE South West Regional Laboratory, National Infection Service	Wellcome Sanger Institute for the COVID-19 Genomics UK (COG-UK) consortium	Stephanie Hutchings et al
EPI_ISL_469350	England/BRIS-12BBB2/2020	2020-05-16	Europe	United Kingdom	PHE South West Regional Laboratory, National Infection Service	Wellcome Sanger Institute for the COVID-19 Genomics UK (COG-UK) consortium	Stephanie Hutchings et al
EPI_ISL_469389	England/BRIS-12BBC1/2020	2020-05-16	Europe	United Kingdom	PHE South West Regional Laboratory, National Infection Service	Wellcome Sanger Institute for the COVID-19 Genomics UK (COG-UK) consortium	Stephanie Hutchings et al
EPI_ISL_469375	England/BRIS-12BBD0/2020	2020-05-14	Europe	United Kingdom	PHE South West Regional Laboratory, National Infection Service	Wellcome Sanger Institute for the COVID-19 Genomics UK (COG-UK) consortium	Stephanie Hutchings et al
EPI_ISL_469455	England/BRIS-12BBEF/2020	2020-05-16	Europe	United Kingdom	PHE South West Regional Laboratory, National Infection Service	Wellcome Sanger Institute for the COVID-19 Genomics UK (COG-UK) consortium	Stephanie Hutchings et al
EPI_ISL_469446	England/BRIS-12BC0A/2020	2020-05-16	Europe	United Kingdom	PHE South West Regional Laboratory, National Infection Service	Wellcome Sanger Institute for the COVID-19 Genomics UK (COG-UK) consortium	Stephanie Hutchings et al
EPI_ISL_469415	England/BRIS-12BC28/2020	2020-05-17	Europe	United Kingdom	PHE South West Regional Laboratory, National Infection Service	Wellcome Sanger Institute for the COVID-19 Genomics UK (COG-UK) consortium	Stephanie Hutchings et al
EPI_ISL_469355	England/BRIS-12BC37/2020	2020-05-15	Europe	United Kingdom	PHE South West Regional Laboratory, National Infection Service	Wellcome Sanger Institute for the COVID-19 Genomics UK (COG-UK) consortium	Stephanie Hutchings et al
EPI_ISL_469444	England/BRIS-12BC46/2020	2020-05-16	Europe	United Kingdom	PHE South West Regional Laboratory, National Infection Service	Wellcome Sanger Institute for the COVID-19 Genomics UK (COG-UK) consortium	Stephanie Hutchings et al
EPI_ISL_469440	England/BRIS-12BC64/2020	2020-05-15	Europe	United Kingdom	PHE South West Regional Laboratory, National Infection Service	Wellcome Sanger Institute for the COVID-19 Genomics UK (COG-UK) consortium	Stephanie Hutchings et al
EPI_ISL_469353	England/BRIS-12BC73/2020	2020-05-15	Europe	United Kingdom	PHE South West Regional Laboratory, National Infection Service	Wellcome Sanger Institute for the COVID-19 Genomics UK (COG-UK) consortium	Stephanie Hutchings et al
EPI_ISL_469408	England/BRIS-12BC82/2020	2020-05-15	Europe	United Kingdom	PHE South West Regional Laboratory, National Infection Service	Wellcome Sanger Institute for the COVID-19 Genomics UK (COG-UK) consortium	Stephanie Hutchings et al
EPI_ISL_469358	England/BRIS-12BCA0/2020	2020-05-15	Europe	United Kingdom	PHE South West Regional Laboratory, National Infection Service	Wellcome Sanger Institute for the COVID-19 Genomics UK (COG-UK) consortium	Stephanie Hutchings et al
EPI_ISL_469379	England/BRIS-12BCBF/2020	2020-05-15	Europe	United Kingdom	PHE South West Regional Laboratory, National Infection Service	Wellcome Sanger Institute for the COVID-19 Genomics UK (COG-UK) consortium	Stephanie Hutchings et al
EPI_ISL_469390	England/BRIS-12BCDD/2020	2020-05-15	Europe	United Kingdom	PHE South West Regional Laboratory, National Infection Service	Wellcome Sanger Institute for the COVID-19 Genomics UK (COG-UK) consortium	Stephanie Hutchings et al
EPI_ISL_469449	England/BRIS-12BCEC/2020	2020-05-15	Europe	United Kingdom	PHE South West Regional Laboratory, National Infection Service	Wellcome Sanger Institute for the COVID-19 Genomics UK (COG-UK) consortium	Stephanie Hutchings et al
EPI_ISL_469391	England/BRIS-12BD07/2020	2020-05-16	Europe	United Kingdom	PHE South West Regional Laboratory, National Infection Service	Wellcome Sanger Institute for the COVID-19 Genomics UK (COG-UK) consortium	Stephanie Hutchings et al
EPI_ISL_469397	England/BRIS-12BD43/2020	2020-05-09	Europe	United Kingdom	PHE South West Regional Laboratory, National Infection Service	Wellcome Sanger Institute for the COVID-19 Genomics UK (COG-UK) consortium	Stephanie Hutchings et al
EPI_ISL_469364	England/BRIS-12BD8F/2020	2020-05-09	Europe	United Kingdom	PHE South West Regional Laboratory, National Infection Service	Wellcome Sanger Institute for the COVID-19 Genomics UK (COG-UK) consortium	Stephanie Hutchings et al
EPI_ISL_469424	England/BRIS-12BD9E/2020	2020-05-09	Europe	United Kingdom	PHE South West Regional Laboratory, National Infection Service	Wellcome Sanger Institute for the COVID-19 Genomics UK (COG-UK) consortium	Stephanie Hutchings et al
EPI_ISL_469427	England/BRIS-12BDBC/2020	2020-05-08	Europe	United Kingdom	PHE South West Regional Laboratory, National Infection Service	Wellcome Sanger Institute for the COVID-19 Genomics UK (COG-UK) consortium	Stephanie Hutchings et al
EPI_ISL_469463	England/BRIS-12BDCB/2020	2020-05-08	Europe	United Kingdom	PHE South West Regional Laboratory, National Infection Service	Wellcome Sanger Institute for the COVID-19 Genomics UK (COG-UK) consortium	Stephanie Hutchings et al
EPI_ISL_469382	England/BRIS-12BE04/2020	2020-05-09	Europe	United Kingdom	PHE South West Regional Laboratory, National Infection Service	Wellcome Sanger Institute for the COVID-19 Genomics UK (COG-UK) consortium	Stephanie Hutchings et al
EPI_ISL_469385	England/BRIS-12BE22/2020	2020-05-08	Europe	United Kingdom	PHE South West Regional Laboratory, National Infection Service	Wellcome Sanger Institute for the COVID-19 Genomics UK (COG-UK) consortium	Stephanie Hutchings et al
EPI_ISL_469402	England/BRIS-12BE5F/2020	2020-05-08	Europe	United Kingdom	PHE South West Regional Laboratory, National Infection Service	Wellcome Sanger Institute for the COVID-19 Genomics UK (COG-UK) consortium	Stephanie Hutchings et al
EPI_ISL_469346	England/BRIS-12BE8C/2020	2020-05-08	Europe	United Kingdom	PHE South West Regional Laboratory, National Infection Service	Wellcome Sanger Institute for the COVID-19 Genomics UK (COG-UK) consortium	Stephanie Hutchings et al
EPI_ISL_469443	England/BRIS-12BEF5/2020	2020-05-09	Europe	United Kingdom	PHE South West Regional Laboratory, National Infection Service	Wellcome Sanger Institute for the COVID-19 Genomics UK (COG-UK) consortium	Stephanie Hutchings et al
EPI_ISL_469354	England/BRIS-12BF01/2020	2020-05-09	Europe	United Kingdom	PHE South West Regional Laboratory, National Infection Service	Wellcome Sanger Institute for the COVID-19 Genomics UK (COG-UK) consortium	Stephanie Hutchings et al
EPI_ISL_469458	England/BRIS-12BF10/2020	2020-05-09	Europe	United Kingdom	PHE South West Regional Laboratory, National Infection Service	Wellcome Sanger Institute for the COVID-19 Genomics UK (COG-UK) consortium	Stephanie Hutchings et al
EPI_ISL_469439	England/BRIS-12BF2F/2020	2020-05-09	Europe	United Kingdom	PHE South West Regional Laboratory, National Infection Service	Wellcome Sanger Institute for the COVID-19 Genomics UK (COG-UK) consortium	Stephanie Hutchings et al
EPI_ISL_469361	England/BRIS-12BF3E/2020	2020-05-09	Europe	United Kingdom	PHE South West Regional Laboratory, National Infection Service	Wellcome Sanger Institute for the COVID-19 Genomics UK (COG-UK) consortium	Stephanie Hutchings et al
EPI_ISL_469383	England/BRIS-12BF5C/2020	2020-05-04	Europe	United Kingdom	PHE South West Regional Laboratory, National Infection Service	Wellcome Sanger Institute for the COVID-19 Genomics UK (COG-UK) consortium	Stephanie Hutchings et al
EPI_ISL_469428	England/BRIS-12BF6B/2020	2020-05-08	Europe	United Kingdom	PHE South West Regional Laboratory, National Infection Service	Wellcome Sanger Institute for the COVID-19 Genomics UK (COG-UK) consortium	Stephanie Hutchings et al
EPI_ISL_469409	England/BRIS-12BF89/2020	2020-05-09	Europe	United Kingdom	PHE South West Regional Laboratory, National Infection Service	Wellcome Sanger Institute for the COVID-19 Genomics UK (COG-UK) consortium	Stephanie Hutchings et al
EPI_ISL_469345	England/BRIS-12BFD4/2020	2020-05-11	Europe	United Kingdom	PHE South West Regional Laboratory, National Infection Service	Wellcome Sanger Institute for the COVID-19 Genomics UK (COG-UK) consortium	Stephanie Hutchings et al
EPI_ISL_469360	England/BRIS-12BFE3/2020	2020-05-11	Europe	United Kingdom	PHE South West Regional Laboratory, National Infection Service	Wellcome Sanger Institute for the COVID-19 Genomics UK (COG-UK) consortium	Stephanie Hutchings et al
EPI_ISL_469436	England/BRIS-12C00D/2020	2020-05-10	Europe	United Kingdom	PHE South West Regional Laboratory, National Infection Service	Wellcome Sanger Institute for the COVID-19 Genomics UK (COG-UK) consortium	Stephanie Hutchings et al
EPI_ISL_469462	England/BRIS-12C01C/2020	2020-05-09	Europe	United Kingdom	PHE South West Regional Laboratory, National Infection Service	Wellcome Sanger Institute for the COVID-19 Genomics UK (COG-UK) consortium	Stephanie Hutchings et al
EPI_ISL_469414	England/BRIS-12C03A/2020	2020-05-10	Europe	United Kingdom	PHE South West Regional Laboratory, National Infection Service	Wellcome Sanger Institute for the COVID-19 Genomics UK (COG-UK) consortium	Stephanie Hutchings et al
EPI_ISL_469366	England/BRIS-12C049/2020	2020-05-10	Europe	United Kingdom	PHE South West Regional Laboratory, National Infection Service	Wellcome Sanger Institute for the COVID-19 Genomics UK (COG-UK) consortium	Stephanie Hutchings et al
EPI_ISL_469454	England/BRIS-12C058/2020	2020-05-10	Europe	United Kingdom	PHE South West Regional Laboratory, National Infection Service	Wellcome Sanger Institute for the COVID-19 Genomics UK (COG-UK) consortium	Stephanie Hutchings et al
EPI_ISL_469365	England/BRIS-12C067/2020	2020-05-10	Europe	United Kingdom	PHE South West Regional Laboratory, National Infection Service	Wellcome Sanger Institute for the COVID-19 Genomics UK (COG-UK) consortium	Stephanie Hutchings et al
EPI_ISL_469430	England/BRIS-12C076/2020	2020-05-09	Europe	United Kingdom	PHE South West Regional Laboratory, National Infection Service	Wellcome Sanger Institute for the COVID-19 Genomics UK (COG-UK) consortium	Stephanie Hutchings et al
EPI_ISL_469453	England/BRIS-12C085/2020	2020-05-09	Europe	United Kingdom	PHE South West Regional Laboratory, National Infection Service	Wellcome Sanger Institute for the COVID-19 Genomics UK (COG-UK) consortium	Stephanie Hutchings et al
EPI_ISL_469348	England/BRIS-12C094/2020	2020-05-09	Europe	United Kingdom	PHE South West Regional Laboratory, National Infection Service	Wellcome Sanger Institute for the COVID-19 Genomics UK (COG-UK) consortium	Stephanie Hutchings et al
EPI_ISL_469384	England/BRIS-12C0A3/2020	2020-05-09	Europe	United Kingdom	PHE South West Regional Laboratory, National Infection Service	Wellcome Sanger Institute for the COVID-19 Genomics UK (COG-UK) consortium	Stephanie Hutchings et al
EPI_ISL_469370	England/BRIS-12C0B2/2020	2020-05-10	Europe	United Kingdom	PHE South West Regional Laboratory, National Infection Service	Wellcome Sanger Institute for the COVID-19 Genomics UK (COG-UK) consortium	Stephanie Hutchings et al
EPI_ISL_469381	England/BRIS-12C0FE/2020	2020-05-10	Europe	United Kingdom	PHE South West Regional Laboratory, National Infection Service	Wellcome Sanger Institute for the COVID-19 Genomics UK (COG-UK) consortium	Stephanie Hutchings et al
EPI_ISL_469349	England/BRIS-12C10A/2020	2020-05-11	Europe	United Kingdom	PHE South West Regional Laboratory, National Infection Service	Wellcome Sanger Institute for the COVID-19 Genomics UK (COG-UK) consortium	Stephanie Hutchings et al
EPI_ISL_469407	England/BRIS-12C137/2020	2020-05-10	Europe	United Kingdom	PHE South West Regional Laboratory, National Infection Service	Wellcome Sanger Institute for the COVID-19 Genomics UK (COG-UK) consortium	Stephanie Hutchings et al
EPI_ISL_469403	England/BRIS-12C155/2020	2020-05-11	Europe	United Kingdom	PHE South West Regional Laboratory, National Infection Service	Wellcome Sanger Institute for the COVID-19 Genomics UK (COG-UK) consortium	Stephanie Hutchings et al
EPI_ISL_469380	England/BRIS-12C173/2020	2020-05-11	Europe	United Kingdom	PHE South West Regional Laboratory, National Infection Service	Wellcome Sanger Institute for the COVID-19 Genomics UK (COG-UK) consortium	Stephanie Hutchings et al
EPI_ISL_469422	England/BRIS-12C1BF/2020	2020-05-10	Europe	United Kingdom	PHE South West Regional Laboratory, National Infection Service	Wellcome Sanger Institute for the COVID-19 Genomics UK (COG-UK) consortium	Stephanie Hutchings et al
EPI_ISL_469396	England/BRIS-12C1FB/2020	2020-05-11	Europe	United Kingdom	PHE South West Regional Laboratory, National Infection Service	Wellcome Sanger Institute for the COVID-19 Genomics UK (COG-UK) consortium	Stephanie Hutchings et al
EPI_ISL_469421	England/BRIS-12C234/2020	2020-05-11	Europe	United Kingdom	PHE South West Regional Laboratory, National Infection Service	Wellcome Sanger Institute for the COVID-19 Genomics UK (COG-UK) consortium	Stephanie Hutchings et al
EPI_ISL_469437	England/BRIS-12C243/2020	2020-05-10	Europe	United Kingdom	PHE South West Regional Laboratory, National Infection Service	Wellcome Sanger Institute for the COVID-19 Genomics UK (COG-UK) consortium	Stephanie Hutchings et al
EPI_ISL_469412	England/BRIS-12C270/2020	2020-05-11	Europe	United Kingdom	PHE South West Regional Laboratory, National Infection Service	Wellcome Sanger Institute for the COVID-19 Genomics UK (COG-UK) consortium	Stephanie Hutchings et al
EPI_ISL_469410	England/BRIS-12C28F/2020	2020-05-11	Europe	United Kingdom	PHE South West Regional Laboratory, National Infection Service	Wellcome Sanger Institute for the COVID-19 Genomics UK (COG-UK) consortium	Stephanie Hutchings et al
EPI_ISL_469459	England/BRIS-12C29E/2020	2020-05-11	Europe	United Kingdom	PHE South West Regional Laboratory, National Infection Service	Wellcome Sanger Institute for the COVID-19 Genomics UK (COG-UK) consortium	Stephanie Hutchings et al
EPI_ISL_469445	England/BRIS-12C2BC/2020	2020-05-11	Europe	United Kingdom	PHE South West Regional Laboratory, National Infection Service	Wellcome Sanger Institute for the COVID-19 Genomics UK (COG-UK) consortium	Stephanie Hutchings et al
EPI_ISL_469376	England/BRIS-12C331/2020	2020-05-10	Europe	United Kingdom	PHE South West Regional Laboratory, National Infection Service	Wellcome Sanger Institute for the COVID-19 Genomics UK (COG-UK) consortium	Stephanie Hutchings et al
EPI_ISL_469388	England/BRIS-12C340/2020	2020-05-09	Europe	United Kingdom	PHE South West Regional Laboratory, National Infection Service	Wellcome Sanger Institute for the COVID-19 Genomics UK (COG-UK) consortium	Stephanie Hutchings et al
EPI_ISL_469451	England/BRIS-12C37D/2020	2020-05-10	Europe	United Kingdom	PHE South West Regional Laboratory, National Infection Service	Wellcome Sanger Institute for the COVID-19 Genomics UK (COG-UK) consortium	Stephanie Hutchings et al
EPI_ISL_469417	England/BRIS-12C38C/2020	2020-05-11	Europe	United Kingdom	PHE South West Regional Laboratory, National Infection Service	Wellcome Sanger Institute for the COVID-19 Genomics UK (COG-UK) consortium	Stephanie Hutchings et al
EPI_ISL_469434	England/BRIS-12C3AA/2020	2020-05-11	Europe	United Kingdom	PHE South West Regional Laboratory, National Infection Service	Wellcome Sanger Institute for the COVID-19 Genomics UK (COG-UK) consortium	Stephanie Hutchings et al
EPI_ISL_469373	England/BRIS-12C3B9/2020	2020-05-11	Europe	United Kingdom	PHE South West Regional Laboratory, National Infection Service	Wellcome Sanger Institute for the COVID-19 Genomics UK (COG-UK) consortium	Stephanie Hutchings et al
EPI_ISL_469377	England/BRIS-12C3C8/2020	2020-05-11	Europe	United Kingdom	PHE South West Regional Laboratory, National Infection Service	Wellcome Sanger Institute for the COVID-19 Genomics UK (COG-UK) consortium	Stephanie Hutchings et al
EPI_ISL_469456	England/BRIS-12C3F5/2020	2020-05-12	Europe	United Kingdom	PHE South West Regional Laboratory, National Infection Service	Wellcome Sanger Institute for the COVID-19 Genomics UK (COG-UK) consortium	Stephanie Hutchings et al
EPI_ISL_469420	England/BRIS-12C43E/2020	2020-05-11	Europe	United Kingdom	PHE South West Regional Laboratory, National Infection Service	Wellcome Sanger Institute for the COVID-19 Genomics UK (COG-UK) consortium	Stephanie Hutchings et al
EPI_ISL_469493	England/BRIS-12C498/2020	2020-05-12	Europe	United Kingdom	PHE South West Regional Laboratory, National Infection Service	Wellcome Sanger Institute for the COVID-19 Genomics UK (COG-UK) consortium	Stephanie Hutchings et al
EPI_ISL_469479	England/BRIS-12C4C5/2020	2020-05-07	Europe	United Kingdom	PHE South West Regional Laboratory, National Infection Service	Wellcome Sanger Institute for the COVID-19 Genomics UK (COG-UK) consortium	Stephanie Hutchings et al
EPI_ISL_469476	England/BRIS-12C4D4/2020	2020-05-13	Europe	United Kingdom	PHE South West Regional Laboratory, National Infection Service	Wellcome Sanger Institute for the COVID-19 Genomics UK (COG-UK) consortium	Stephanie Hutchings et al
EPI_ISL_469505	England/BRIS-12C4E3/2020	2020-05-06	Europe	United Kingdom	PHE South West Regional Laboratory, National Infection Service	Wellcome Sanger Institute for the COVID-19 Genomics UK (COG-UK) consortium	Stephanie Hutchings et al
EPI_ISL_469494	England/BRIS-12C51D/2020	2020-05-06	Europe	United Kingdom	PHE South West Regional Laboratory, National Infection Service	Wellcome Sanger Institute for the COVID-19 Genomics UK (COG-UK) consortium	Stephanie Hutchings et al
EPI_ISL_469486	England/BRIS-12C52C/2020	2020-05-03	Europe	United Kingdom	PHE South West Regional Laboratory, National Infection Service	Wellcome Sanger Institute for the COVID-19 Genomics UK (COG-UK) consortium	Stephanie Hutchings et al
EPI_ISL_469519	England/BRIS-12C53B/2020	2020-05-14	Europe	United Kingdom	PHE South West Regional Laboratory, National Infection Service	Wellcome Sanger Institute for the COVID-19 Genomics UK (COG-UK) consortium	Stephanie Hutchings et al
EPI_ISL_469485	England/BRIS-12C54A/2020	2020-05-03	Europe	United Kingdom	PHE South West Regional Laboratory, National Infection Service	Wellcome Sanger Institute for the COVID-19 Genomics UK (COG-UK) consortium	Stephanie Hutchings et al
EPI_ISL_469520	England/BRIS-12C559/2020	2020-05-13	Europe	United Kingdom	PHE South West Regional Laboratory, National Infection Service	Wellcome Sanger Institute for the COVID-19 Genomics UK (COG-UK) consortium	Stephanie Hutchings et al
EPI_ISL_469466	England/BRIS-12C568/2020	2020-05-06	Europe	United Kingdom	PHE South West Regional Laboratory, National Infection Service	Wellcome Sanger Institute for the COVID-19 Genomics UK (COG-UK) consortium	Stephanie Hutchings et al
EPI_ISL_469475	England/BRIS-12C577/2020	2020-05-15	Europe	United Kingdom	PHE South West Regional Laboratory, National Infection Service	Wellcome Sanger Institute for the COVID-19 Genomics UK (COG-UK) consortium	Stephanie Hutchings et al
EPI_ISL_469470	England/BRIS-12C586/2020	2020-05-14	Europe	United Kingdom	PHE South West Regional Laboratory, National Infection Service	Wellcome Sanger Institute for the COVID-19 Genomics UK (COG-UK) consortium	Stephanie Hutchings et al
EPI_ISL_469497	England/BRIS-12C595/2020	2020-05-07	Europe	United Kingdom	PHE South West Regional Laboratory, National Infection Service	Wellcome Sanger Institute for the COVID-19 Genomics UK (COG-UK) consortium	Stephanie Hutchings et al
EPI_ISL_469517	England/BRIS-12C5A4/2020	2020-05-06	Europe	United Kingdom	PHE South West Regional Laboratory, National Infection Service	Wellcome Sanger Institute for the COVID-19 Genomics UK (COG-UK) consortium	Stephanie Hutchings et al
EPI_ISL_469513	England/BRIS-12C5B3/2020	2020-05-12	Europe	United Kingdom	PHE South West Regional Laboratory, National Infection Service	Wellcome Sanger Institute for the COVID-19 Genomics UK (COG-UK) consortium	Stephanie Hutchings et al
EPI_ISL_469523	England/BRIS-12C5D1/2020	2020-05-12	Europe	United Kingdom	PHE South West Regional Laboratory, National Infection Service	Wellcome Sanger Institute for the COVID-19 Genomics UK (COG-UK) consortium	Stephanie Hutchings et al
EPI_ISL_469471	England/BRIS-12C5E0/2020	2020-05-03	Europe	United Kingdom	PHE South West Regional Laboratory, National Infection Service	Wellcome Sanger Institute for the COVID-19 Genomics UK (COG-UK) consortium	Stephanie Hutchings et al
EPI_ISL_469488	England/BRIS-12C60B/2020	2020-05-13	Europe	United Kingdom	PHE South West Regional Laboratory, National Infection Service	Wellcome Sanger Institute for the COVID-19 Genomics UK (COG-UK) consortium	Stephanie Hutchings et al
EPI_ISL_469464	England/BRIS-12C638/2020	2020-05-04	Europe	United Kingdom	PHE South West Regional Laboratory, National Infection Service	Wellcome Sanger Institute for the COVID-19 Genomics UK (COG-UK) consortium	Stephanie Hutchings et al
EPI_ISL_469483	England/BRIS-12C647/2020	2020-05-14	Europe	United Kingdom	PHE South West Regional Laboratory, National Infection Service	Wellcome Sanger Institute for the COVID-19 Genomics UK (COG-UK) consortium	Stephanie Hutchings et al
EPI_ISL_469484	England/BRIS-12C656/2020	2020-05-13	Europe	United Kingdom	PHE South West Regional Laboratory, National Infection Service	Wellcome Sanger Institute for the COVID-19 Genomics UK (COG-UK) consortium	Stephanie Hutchings et al
EPI_ISL_469524	England/BRIS-12C665/2020	2020-05-07	Europe	United Kingdom	PHE South West Regional Laboratory, National Infection Service	Wellcome Sanger Institute for the COVID-19 Genomics UK (COG-UK) consortium	Stephanie Hutchings et al
EPI_ISL_469477	England/BRIS-12C692/2020	2020-05-04	Europe	United Kingdom	PHE South West Regional Laboratory, National Infection Service	Wellcome Sanger Institute for the COVID-19 Genomics UK (COG-UK) consortium	Stephanie Hutchings et al
EPI_ISL_469478	England/BRIS-12C6B0/2020	2020-05-04	Europe	United Kingdom	PHE South West Regional Laboratory, National Infection Service	Wellcome Sanger Institute for the COVID-19 Genomics UK (COG-UK) consortium	Stephanie Hutchings et al
EPI_ISL_469465	England/BRIS-12C6CF/2020	2020-05-04	Europe	United Kingdom	PHE South West Regional Laboratory, National Infection Service	Wellcome Sanger Institute for the COVID-19 Genomics UK (COG-UK) consortium	Stephanie Hutchings et al
EPI_ISL_469508	England/BRIS-12C6DE/2020	2020-05-14	Europe	United Kingdom	PHE South West Regional Laboratory, National Infection Service	Wellcome Sanger Institute for the COVID-19 Genomics UK (COG-UK) consortium	Stephanie Hutchings et al
EPI_ISL_469489	England/BRIS-12C6ED/2020	2020-05-03	Europe	United Kingdom	PHE South West Regional Laboratory, National Infection Service	Wellcome Sanger Institute for the COVID-19 Genomics UK (COG-UK) consortium	Stephanie Hutchings et al
EPI_ISL_469506	England/BRIS-12C6FC/2020	2020-05-13	Europe	United Kingdom	PHE South West Regional Laboratory, National Infection Service	Wellcome Sanger Institute for the COVID-19 Genomics UK (COG-UK) consortium	Stephanie Hutchings et al
EPI_ISL_469481	England/BRIS-12C708/2020	2020-05-06	Europe	United Kingdom	PHE South West Regional Laboratory, National Infection Service	Wellcome Sanger Institute for the COVID-19 Genomics UK (COG-UK) consortium	Stephanie Hutchings et al
EPI_ISL_469468	England/BRIS-12C726/2020	2020-05-12	Europe	United Kingdom	PHE South West Regional Laboratory, National Infection Service	Wellcome Sanger Institute for the COVID-19 Genomics UK (COG-UK) consortium	Stephanie Hutchings et al
EPI_ISL_469525	England/BRIS-12C735/2020	2020-05-06	Europe	United Kingdom	PHE South West Regional Laboratory, National Infection Service	Wellcome Sanger Institute for the COVID-19 Genomics UK (COG-UK) consortium	Stephanie Hutchings et al
EPI_ISL_469490	England/BRIS-12C753/2020	2020-05-06	Europe	United Kingdom	PHE South West Regional Laboratory, National Infection Service	Wellcome Sanger Institute for the COVID-19 Genomics UK (COG-UK) consortium	Stephanie Hutchings et al
EPI_ISL_469502	England/BRIS-12C762/2020	2020-05-13	Europe	United Kingdom	PHE South West Regional Laboratory, National Infection Service	Wellcome Sanger Institute for the COVID-19 Genomics UK (COG-UK) consortium	Stephanie Hutchings et al
EPI_ISL_469498	England/BRIS-12C7BD/2020	2020-05-13	Europe	United Kingdom	PHE South West Regional Laboratory, National Infection Service	Wellcome Sanger Institute for the COVID-19 Genomics UK (COG-UK) consortium	Stephanie Hutchings et al
EPI_ISL_469518	England/BRIS-12C7CC/2020	2020-05-13	Europe	United Kingdom	PHE South West Regional Laboratory, National Infection Service	Wellcome Sanger Institute for the COVID-19 Genomics UK (COG-UK) consortium	Stephanie Hutchings et al
EPI_ISL_469510	England/BRIS-12C7DB/2020	2020-05-12	Europe	United Kingdom	PHE South West Regional Laboratory, National Infection Service	Wellcome Sanger Institute for the COVID-19 Genomics UK (COG-UK) consortium	Stephanie Hutchings et al
EPI_ISL_469492	England/BRIS-12C7EA/2020	2020-05-12	Europe	United Kingdom	PHE South West Regional Laboratory, National Infection Service	Wellcome Sanger Institute for the COVID-19 Genomics UK (COG-UK) consortium	Stephanie Hutchings et al
EPI_ISL_469474	England/BRIS-12C7F9/2020	2020-05-12	Europe	United Kingdom	PHE South West Regional Laboratory, National Infection Service	Wellcome Sanger Institute for the COVID-19 Genomics UK (COG-UK) consortium	Stephanie Hutchings et al
EPI_ISL_469500	England/BRIS-12C841/2020	2020-05-12	Europe	United Kingdom	PHE South West Regional Laboratory, National Infection Service	Wellcome Sanger Institute for the COVID-19 Genomics UK (COG-UK) consortium	Stephanie Hutchings et al
EPI_ISL_469507	England/BRIS-12C850/2020	2020-05-12	Europe	United Kingdom	PHE South West Regional Laboratory, National Infection Service	Wellcome Sanger Institute for the COVID-19 Genomics UK (COG-UK) consortium	Stephanie Hutchings et al
EPI_ISL_469472	England/BRIS-12C87E/2020	2020-05-13	Europe	United Kingdom	PHE South West Regional Laboratory, National Infection Service	Wellcome Sanger Institute for the COVID-19 Genomics UK (COG-UK) consortium	Stephanie Hutchings et al
EPI_ISL_469495	England/BRIS-12C8BA/2020	2020-05-13	Europe	United Kingdom	PHE South West Regional Laboratory, National Infection Service	Wellcome Sanger Institute for the COVID-19 Genomics UK (COG-UK) consortium	Stephanie Hutchings et al
EPI_ISL_469516	England/BRIS-12C911/2020	2020-05-13	Europe	United Kingdom	PHE South West Regional Laboratory, National Infection Service	Wellcome Sanger Institute for the COVID-19 Genomics UK (COG-UK) consortium	Stephanie Hutchings et al
EPI_ISL_469509	England/BRIS-12C920/2020	2020-05-14	Europe	United Kingdom	PHE South West Regional Laboratory, National Infection Service	Wellcome Sanger Institute for the COVID-19 Genomics UK (COG-UK) consortium	Stephanie Hutchings et al
EPI_ISL_469515	England/BRIS-12C95D/2020	2020-05-14	Europe	United Kingdom	PHE South West Regional Laboratory, National Infection Service	Wellcome Sanger Institute for the COVID-19 Genomics UK (COG-UK) consortium	Stephanie Hutchings et al
EPI_ISL_469521	England/BRIS-12C9B7/2020	2020-05-14	Europe	United Kingdom	PHE South West Regional Laboratory, National Infection Service	Wellcome Sanger Institute for the COVID-19 Genomics UK (COG-UK) consortium	Stephanie Hutchings et al
EPI_ISL_469503	England/BRIS-12C9D5/2020	2020-05-14	Europe	United Kingdom	PHE South West Regional Laboratory, National Infection Service	Wellcome Sanger Institute for the COVID-19 Genomics UK (COG-UK) consortium	Stephanie Hutchings et al
EPI_ISL_481960	England/BRIS-12CA3C/2020	2020-04-17	Europe	United Kingdom	PHE South West Regional Laboratory, National Infection Service	Wellcome Sanger Institute for the COVID-19 Genomics UK (COG-UK) consortium	Stephanie Hutchings et al
EPI_ISL_481834	England/BRIS-12CA4B/2020	2020-04-17	Europe	United Kingdom	PHE South West Regional Laboratory, National Infection Service	Wellcome Sanger Institute for the COVID-19 Genomics UK (COG-UK) consortium	Stephanie Hutchings et al
EPI_ISL_481858	England/BRIS-12CA69/2020	2020-04-17	Europe	United Kingdom	PHE South West Regional Laboratory, National Infection Service	Wellcome Sanger Institute for the COVID-19 Genomics UK (COG-UK) consortium	Stephanie Hutchings et al
EPI_ISL_481935	England/BRIS-12CA78/2020	2020-04-17	Europe	United Kingdom	PHE South West Regional Laboratory, National Infection Service	Wellcome Sanger Institute for the COVID-19 Genomics UK (COG-UK) consortium	Stephanie Hutchings et al
EPI_ISL_481884	England/BRIS-12CA96/2020	2020-04-18	Europe	United Kingdom	PHE South West Regional Laboratory, National Infection Service	Wellcome Sanger Institute for the COVID-19 Genomics UK (COG-UK) consortium	Stephanie Hutchings et al
EPI_ISL_481954	England/BRIS-12CAA5/2020	2020-04-18	Europe	United Kingdom	PHE South West Regional Laboratory, National Infection Service	Wellcome Sanger Institute for the COVID-19 Genomics UK (COG-UK) consortium	Stephanie Hutchings et al
EPI_ISL_481817	England/BRIS-12CAC3/2020	2020-04-18	Europe	United Kingdom	PHE South West Regional Laboratory, National Infection Service	Wellcome Sanger Institute for the COVID-19 Genomics UK (COG-UK) consortium	Stephanie Hutchings et al
EPI_ISL_481803	England/BRIS-12CAD2/2020	2020-04-18	Europe	United Kingdom	PHE South West Regional Laboratory, National Infection Service	Wellcome Sanger Institute for the COVID-19 Genomics UK (COG-UK) consortium	Stephanie Hutchings et al
EPI_ISL_481887	England/BRIS-12CAF0/2020	2020-04-18	Europe	United Kingdom	PHE South West Regional Laboratory, National Infection Service	Wellcome Sanger Institute for the COVID-19 Genomics UK (COG-UK) consortium	Stephanie Hutchings et al
EPI_ISL_481842	England/BRIS-12CB1B/2020	2020-04-18	Europe	United Kingdom	PHE South West Regional Laboratory, National Infection Service	Wellcome Sanger Institute for the COVID-19 Genomics UK (COG-UK) consortium	Stephanie Hutchings et al
EPI_ISL_481869	England/BRIS-12CB2A/2020	2020-04-18	Europe	United Kingdom	PHE South West Regional Laboratory, National Infection Service	Wellcome Sanger Institute for the COVID-19 Genomics UK (COG-UK) consortium	Stephanie Hutchings et al
EPI_ISL_481906	England/BRIS-12CB39/2020	2020-04-18	Europe	United Kingdom	PHE South West Regional Laboratory, National Infection Service	Wellcome Sanger Institute for the COVID-19 Genomics UK (COG-UK) consortium	Stephanie Hutchings et al
EPI_ISL_481837	England/BRIS-12CB48/2020	2020-04-18	Europe	United Kingdom	PHE South West Regional Laboratory, National Infection Service	Wellcome Sanger Institute for the COVID-19 Genomics UK (COG-UK) consortium	Stephanie Hutchings et al
EPI_ISL_481820	England/BRIS-12CB57/2020	2020-04-18	Europe	United Kingdom	PHE South West Regional Laboratory, National Infection Service	Wellcome Sanger Institute for the COVID-19 Genomics UK (COG-UK) consortium	Stephanie Hutchings et al
EPI_ISL_481902	England/BRIS-12CB75/2020	2020-04-18	Europe	United Kingdom	PHE South West Regional Laboratory, National Infection Service	Wellcome Sanger Institute for the COVID-19 Genomics UK (COG-UK) consortium	Stephanie Hutchings et al
EPI_ISL_481784	England/BRIS-12CB84/2020	2020-04-17	Europe	United Kingdom	PHE South West Regional Laboratory, National Infection Service	Wellcome Sanger Institute for the COVID-19 Genomics UK (COG-UK) consortium	Stephanie Hutchings et al
EPI_ISL_481949	England/BRIS-12CBB1/2020	2020-04-18	Europe	United Kingdom	PHE South West Regional Laboratory, National Infection Service	Wellcome Sanger Institute for the COVID-19 Genomics UK (COG-UK) consortium	Stephanie Hutchings et al
EPI_ISL_481818	England/BRIS-12CBDF/2020	2020-04-18	Europe	United Kingdom	PHE South West Regional Laboratory, National Infection Service	Wellcome Sanger Institute for the COVID-19 Genomics UK (COG-UK) consortium	Stephanie Hutchings et al
EPI_ISL_481957	England/BRIS-12CC18/2020	2020-04-19	Europe	United Kingdom	PHE South West Regional Laboratory, National Infection Service	Wellcome Sanger Institute for the COVID-19 Genomics UK (COG-UK) consortium	Stephanie Hutchings et al
EPI_ISL_481924	England/BRIS-12CC27/2020	2020-04-17	Europe	United Kingdom	PHE South West Regional Laboratory, National Infection Service	Wellcome Sanger Institute for the COVID-19 Genomics UK (COG-UK) consortium	Stephanie Hutchings et al
EPI_ISL_481909	England/BRIS-12CC36/2020	2020-04-18	Europe	United Kingdom	PHE South West Regional Laboratory, National Infection Service	Wellcome Sanger Institute for the COVID-19 Genomics UK (COG-UK) consortium	Stephanie Hutchings et al
EPI_ISL_481791	England/BRIS-12CC54/2020	2020-04-18	Europe	United Kingdom	PHE South West Regional Laboratory, National Infection Service	Wellcome Sanger Institute for the COVID-19 Genomics UK (COG-UK) consortium	Stephanie Hutchings et al
EPI_ISL_481851	England/BRIS-12CC63/2020	2020-04-18	Europe	United Kingdom	PHE South West Regional Laboratory, National Infection Service	Wellcome Sanger Institute for the COVID-19 Genomics UK (COG-UK) consortium	Stephanie Hutchings et al
EPI_ISL_481771	England/BRIS-12CC72/2020	2020-04-18	Europe	United Kingdom	PHE South West Regional Laboratory, National Infection Service	Wellcome Sanger Institute for the COVID-19 Genomics UK (COG-UK) consortium	Stephanie Hutchings et al
EPI_ISL_481847	England/BRIS-12CC81/2020	2020-04-18	Europe	United Kingdom	PHE South West Regional Laboratory, National Infection Service	Wellcome Sanger Institute for the COVID-19 Genomics UK (COG-UK) consortium	Stephanie Hutchings et al
EPI_ISL_481854	England/BRIS-12CC90/2020	2020-04-18	Europe	United Kingdom	PHE South West Regional Laboratory, National Infection Service	Wellcome Sanger Institute for the COVID-19 Genomics UK (COG-UK) consortium	Stephanie Hutchings et al
EPI_ISL_481958	England/BRIS-12CCBE/2020	2020-04-18	Europe	United Kingdom	PHE South West Regional Laboratory, National Infection Service	Wellcome Sanger Institute for the COVID-19 Genomics UK (COG-UK) consortium	Stephanie Hutchings et al
EPI_ISL_481797	England/BRIS-12CCCD/2020	2020-04-18	Europe	United Kingdom	PHE South West Regional Laboratory, National Infection Service	Wellcome Sanger Institute for the COVID-19 Genomics UK (COG-UK) consortium	Stephanie Hutchings et al
EPI_ISL_481794	England/BRIS-12CCDC/2020	2020-04-18	Europe	United Kingdom	PHE South West Regional Laboratory, National Infection Service	Wellcome Sanger Institute for the COVID-19 Genomics UK (COG-UK) consortium	Stephanie Hutchings et al
EPI_ISL_481883	England/BRIS-12CCEB/2020	2020-04-18	Europe	United Kingdom	PHE South West Regional Laboratory, National Infection Service	Wellcome Sanger Institute for the COVID-19 Genomics UK (COG-UK) consortium	Stephanie Hutchings et al
EPI_ISL_481774	England/BRIS-12CD06/2020	2020-05-14	Europe	United Kingdom	PHE South West Regional Laboratory, National Infection Service	Wellcome Sanger Institute for the COVID-19 Genomics UK (COG-UK) consortium	Stephanie Hutchings et al
EPI_ISL_481867	England/BRIS-12CD33/2020	2020-05-14	Europe	United Kingdom	PHE South West Regional Laboratory, National Infection Service	Wellcome Sanger Institute for the COVID-19 Genomics UK (COG-UK) consortium	Stephanie Hutchings et al
EPI_ISL_481819	England/BRIS-12CD51/2020	2020-05-15	Europe	United Kingdom	PHE South West Regional Laboratory, National Infection Service	Wellcome Sanger Institute for the COVID-19 Genomics UK (COG-UK) consortium	Stephanie Hutchings et al
EPI_ISL_481936	England/BRIS-12CD7F/2020	2020-05-14	Europe	United Kingdom	PHE South West Regional Laboratory, National Infection Service	Wellcome Sanger Institute for the COVID-19 Genomics UK (COG-UK) consortium	Stephanie Hutchings et al
EPI_ISL_481942	England/BRIS-12CDCA/2020	2020-04-24	Europe	United Kingdom	PHE South West Regional Laboratory, National Infection Service	Wellcome Sanger Institute for the COVID-19 Genomics UK (COG-UK) consortium	Stephanie Hutchings et al
EPI_ISL_481824	England/BRIS-12CDE8/2020	2020-04-24	Europe	United Kingdom	PHE South West Regional Laboratory, National Infection Service	Wellcome Sanger Institute for the COVID-19 Genomics UK (COG-UK) consortium	Stephanie Hutchings et al
EPI_ISL_481886	England/BRIS-12CE21/2020	2020-04-24	Europe	United Kingdom	PHE South West Regional Laboratory, National Infection Service	Wellcome Sanger Institute for the COVID-19 Genomics UK (COG-UK) consortium	Stephanie Hutchings et al
EPI_ISL_481822	England/BRIS-12CE4F/2020	2020-04-24	Europe	United Kingdom	PHE South West Regional Laboratory, National Infection Service	Wellcome Sanger Institute for the COVID-19 Genomics UK (COG-UK) consortium	Stephanie Hutchings et al
EPI_ISL_481793	England/BRIS-12CE7C/2020	2020-04-24	Europe	United Kingdom	PHE South West Regional Laboratory, National Infection Service	Wellcome Sanger Institute for the COVID-19 Genomics UK (COG-UK) consortium	Stephanie Hutchings et al
EPI_ISL_481911	England/BRIS-12CE8B/2020	2020-04-24	Europe	United Kingdom	PHE South West Regional Laboratory, National Infection Service	Wellcome Sanger Institute for the COVID-19 Genomics UK (COG-UK) consortium	Stephanie Hutchings et al
EPI_ISL_481933	England/BRIS-12CE9A/2020	2020-04-24	Europe	United Kingdom	PHE South West Regional Laboratory, National Infection Service	Wellcome Sanger Institute for the COVID-19 Genomics UK (COG-UK) consortium	Stephanie Hutchings et al
EPI_ISL_481939	England/BRIS-12CEA9/2020	2020-04-24	Europe	United Kingdom	PHE South West Regional Laboratory, National Infection Service	Wellcome Sanger Institute for the COVID-19 Genomics UK (COG-UK) consortium	Stephanie Hutchings et al
EPI_ISL_481772	England/BRIS-12CEB8/2020	2020-04-24	Europe	United Kingdom	PHE South West Regional Laboratory, National Infection Service	Wellcome Sanger Institute for the COVID-19 Genomics UK (COG-UK) consortium	Stephanie Hutchings et al
EPI_ISL_481815	England/BRIS-12CEE5/2020	2020-04-24	Europe	United Kingdom	PHE South West Regional Laboratory, National Infection Service	Wellcome Sanger Institute for the COVID-19 Genomics UK (COG-UK) consortium	Stephanie Hutchings et al
EPI_ISL_481801	England/BRIS-12CF00/2020	2020-04-24	Europe	United Kingdom	PHE South West Regional Laboratory, National Infection Service	Wellcome Sanger Institute for the COVID-19 Genomics UK (COG-UK) consortium	Stephanie Hutchings et al
EPI_ISL_481812	England/BRIS-12CF1F/2020	2020-04-24	Europe	United Kingdom	PHE South West Regional Laboratory, National Infection Service	Wellcome Sanger Institute for the COVID-19 Genomics UK (COG-UK) consortium	Stephanie Hutchings et al
EPI_ISL_481914	England/BRIS-12CF2E/2020	2020-04-24	Europe	United Kingdom	PHE South West Regional Laboratory, National Infection Service	Wellcome Sanger Institute for the COVID-19 Genomics UK (COG-UK) consortium	Stephanie Hutchings et al
EPI_ISL_481807	England/BRIS-12CF4C/2020	2020-04-24	Europe	United Kingdom	PHE South West Regional Laboratory, National Infection Service	Wellcome Sanger Institute for the COVID-19 Genomics UK (COG-UK) consortium	Stephanie Hutchings et al
EPI_ISL_481782	England/BRIS-12CF6A/2020	2020-04-25	Europe	United Kingdom	PHE South West Regional Laboratory, National Infection Service	Wellcome Sanger Institute for the COVID-19 Genomics UK (COG-UK) consortium	Stephanie Hutchings et al
EPI_ISL_481799	England/BRIS-12CF79/2020	2020-04-25	Europe	United Kingdom	PHE South West Regional Laboratory, National Infection Service	Wellcome Sanger Institute for the COVID-19 Genomics UK (COG-UK) consortium	Stephanie Hutchings et al
EPI_ISL_481833	England/BRIS-12CF88/2020	2020-04-25	Europe	United Kingdom	PHE South West Regional Laboratory, National Infection Service	Wellcome Sanger Institute for the COVID-19 Genomics UK (COG-UK) consortium	Stephanie Hutchings et al
EPI_ISL_481845	England/BRIS-12CF97/2020	2020-04-25	Europe	United Kingdom	PHE South West Regional Laboratory, National Infection Service	Wellcome Sanger Institute for the COVID-19 Genomics UK (COG-UK) consortium	Stephanie Hutchings et al
EPI_ISL_481948	England/BRIS-12CFA6/2020	2020-04-25	Europe	United Kingdom	PHE South West Regional Laboratory, National Infection Service	Wellcome Sanger Institute for the COVID-19 Genomics UK (COG-UK) consortium	Stephanie Hutchings et al
EPI_ISL_481839	England/BRIS-12CFB5/2020	2020-04-25	Europe	United Kingdom	PHE South West Regional Laboratory, National Infection Service	Wellcome Sanger Institute for the COVID-19 Genomics UK (COG-UK) consortium	Stephanie Hutchings et al
EPI_ISL_481922	England/BRIS-12CFC4/2020	2020-04-25	Europe	United Kingdom	PHE South West Regional Laboratory, National Infection Service	Wellcome Sanger Institute for the COVID-19 Genomics UK (COG-UK) consortium	Stephanie Hutchings et al
EPI_ISL_481945	England/BRIS-12CFD3/2020	2020-04-25	Europe	United Kingdom	PHE South West Regional Laboratory, National Infection Service	Wellcome Sanger Institute for the COVID-19 Genomics UK (COG-UK) consortium	Stephanie Hutchings et al
EPI_ISL_481962	England/BRIS-12CFE2/2020	2020-04-25	Europe	United Kingdom	PHE South West Regional Laboratory, National Infection Service	Wellcome Sanger Institute for the COVID-19 Genomics UK (COG-UK) consortium	Stephanie Hutchings et al
EPI_ISL_481910	England/BRIS-12CFF1/2020	2020-04-25	Europe	United Kingdom	PHE South West Regional Laboratory, National Infection Service	Wellcome Sanger Institute for the COVID-19 Genomics UK (COG-UK) consortium	Stephanie Hutchings et al
EPI_ISL_481853	England/BRIS-12D048/2020	2020-04-26	Europe	United Kingdom	PHE South West Regional Laboratory, National Infection Service	Wellcome Sanger Institute for the COVID-19 Genomics UK (COG-UK) consortium	Stephanie Hutchings et al
EPI_ISL_481921	England/BRIS-12D066/2020	2020-04-26	Europe	United Kingdom	PHE South West Regional Laboratory, National Infection Service	Wellcome Sanger Institute for the COVID-19 Genomics UK (COG-UK) consortium	Stephanie Hutchings et al
EPI_ISL_481904	England/BRIS-12D075/2020	2020-05-06	Europe	United Kingdom	PHE South West Regional Laboratory, National Infection Service	Wellcome Sanger Institute for the COVID-19 Genomics UK (COG-UK) consortium	Stephanie Hutchings et al
EPI_ISL_481919	England/BRIS-12D093/2020	2020-04-25	Europe	United Kingdom	PHE South West Regional Laboratory, National Infection Service	Wellcome Sanger Institute for the COVID-19 Genomics UK (COG-UK) consortium	Stephanie Hutchings et al
EPI_ISL_481947	England/BRIS-12D0B1/2020	2020-04-25	Europe	United Kingdom	PHE South West Regional Laboratory, National Infection Service	Wellcome Sanger Institute for the COVID-19 Genomics UK (COG-UK) consortium	Stephanie Hutchings et al
EPI_ISL_481964	England/BRIS-12D0C0/2020	2020-04-25	Europe	United Kingdom	PHE South West Regional Laboratory, National Infection Service	Wellcome Sanger Institute for the COVID-19 Genomics UK (COG-UK) consortium	Stephanie Hutchings et al
EPI_ISL_481843	England/BRIS-12D0DF/2020	2020-04-25	Europe	United Kingdom	PHE South West Regional Laboratory, National Infection Service	Wellcome Sanger Institute for the COVID-19 Genomics UK (COG-UK) consortium	Stephanie Hutchings et al
EPI_ISL_481918	England/BRIS-12D0EE/2020	2020-04-26	Europe	United Kingdom	PHE South West Regional Laboratory, National Infection Service	Wellcome Sanger Institute for the COVID-19 Genomics UK (COG-UK) consortium	Stephanie Hutchings et al
EPI_ISL_481920	England/BRIS-12D109/2020	2020-04-25	Europe	United Kingdom	PHE South West Regional Laboratory, National Infection Service	Wellcome Sanger Institute for the COVID-19 Genomics UK (COG-UK) consortium	Stephanie Hutchings et al
EPI_ISL_481876	England/BRIS-12D118/2020	2020-04-25	Europe	United Kingdom	PHE South West Regional Laboratory, National Infection Service	Wellcome Sanger Institute for the COVID-19 Genomics UK (COG-UK) consortium	Stephanie Hutchings et al
EPI_ISL_481779	England/BRIS-12D163/2020	2020-04-25	Europe	United Kingdom	PHE South West Regional Laboratory, National Infection Service	Wellcome Sanger Institute for the COVID-19 Genomics UK (COG-UK) consortium	Stephanie Hutchings et al
EPI_ISL_481789	England/BRIS-12D1DC/2020	2020-05-04	Europe	United Kingdom	PHE South West Regional Laboratory, National Infection Service	Wellcome Sanger Institute for the COVID-19 Genomics UK (COG-UK) consortium	Stephanie Hutchings et al
EPI_ISL_481915	England/BRIS-12D1EB/2020	2020-05-04	Europe	United Kingdom	PHE South West Regional Laboratory, National Infection Service	Wellcome Sanger Institute for the COVID-19 Genomics UK (COG-UK) consortium	Stephanie Hutchings et al
EPI_ISL_481907	England/BRIS-12D206/2020	2020-05-01	Europe	United Kingdom	PHE South West Regional Laboratory, National Infection Service	Wellcome Sanger Institute for the COVID-19 Genomics UK (COG-UK) consortium	Stephanie Hutchings et al
EPI_ISL_481770	England/BRIS-12D215/2020	2020-05-03	Europe	United Kingdom	PHE South West Regional Laboratory, National Infection Service	Wellcome Sanger Institute for the COVID-19 Genomics UK (COG-UK) consortium	Stephanie Hutchings et al
EPI_ISL_481859	England/BRIS-12D233/2020	2020-05-03	Europe	United Kingdom	PHE South West Regional Laboratory, National Infection Service	Wellcome Sanger Institute for the COVID-19 Genomics UK (COG-UK) consortium	Stephanie Hutchings et al
EPI_ISL_481893	England/BRIS-12D242/2020	2020-05-04	Europe	United Kingdom	PHE South West Regional Laboratory, National Infection Service	Wellcome Sanger Institute for the COVID-19 Genomics UK (COG-UK) consortium	Stephanie Hutchings et al
EPI_ISL_481808	England/BRIS-12D251/2020	2020-05-04	Europe	United Kingdom	PHE South West Regional Laboratory, National Infection Service	Wellcome Sanger Institute for the COVID-19 Genomics UK (COG-UK) consortium	Stephanie Hutchings et al
EPI_ISL_481811	England/BRIS-12D2BB/2020	2020-05-04	Europe	United Kingdom	PHE South West Regional Laboratory, National Infection Service	Wellcome Sanger Institute for the COVID-19 Genomics UK (COG-UK) consortium	Stephanie Hutchings et al
EPI_ISL_481861	England/BRIS-12D2E8/2020	2020-05-04	Europe	United Kingdom	PHE South West Regional Laboratory, National Infection Service	Wellcome Sanger Institute for the COVID-19 Genomics UK (COG-UK) consortium	Stephanie Hutchings et al
EPI_ISL_481895	England/BRIS-12D303/2020	2020-05-04	Europe	United Kingdom	PHE South West Regional Laboratory, National Infection Service	Wellcome Sanger Institute for the COVID-19 Genomics UK (COG-UK) consortium	Stephanie Hutchings et al
EPI_ISL_481925	England/BRIS-12D312/2020	2020-05-04	Europe	United Kingdom	PHE South West Regional Laboratory, National Infection Service	Wellcome Sanger Institute for the COVID-19 Genomics UK (COG-UK) consortium	Stephanie Hutchings et al
EPI_ISL_481806	England/BRIS-12D321/2020	2020-05-04	Europe	United Kingdom	PHE South West Regional Laboratory, National Infection Service	Wellcome Sanger Institute for the COVID-19 Genomics UK (COG-UK) consortium	Stephanie Hutchings et al
EPI_ISL_481874	England/BRIS-12D34F/2020	2020-05-05	Europe	United Kingdom	PHE South West Regional Laboratory, National Infection Service	Wellcome Sanger Institute for the COVID-19 Genomics UK (COG-UK) consortium	Stephanie Hutchings et al
EPI_ISL_481950	England/BRIS-12D39A/2020	2020-05-04	Europe	United Kingdom	PHE South West Regional Laboratory, National Infection Service	Wellcome Sanger Institute for the COVID-19 Genomics UK (COG-UK) consortium	Stephanie Hutchings et al
EPI_ISL_481840	England/BRIS-12D3A9/2020	2020-05-04	Europe	United Kingdom	PHE South West Regional Laboratory, National Infection Service	Wellcome Sanger Institute for the COVID-19 Genomics UK (COG-UK) consortium	Stephanie Hutchings et al
EPI_ISL_481788	England/BRIS-12D3B8/2020	2020-05-04	Europe	United Kingdom	PHE South West Regional Laboratory, National Infection Service	Wellcome Sanger Institute for the COVID-19 Genomics UK (COG-UK) consortium	Stephanie Hutchings et al
EPI_ISL_481941	England/BRIS-12D3C7/2020	2020-05-04	Europe	United Kingdom	PHE South West Regional Laboratory, National Infection Service	Wellcome Sanger Institute for the COVID-19 Genomics UK (COG-UK) consortium	Stephanie Hutchings et al
EPI_ISL_481878	England/BRIS-12D3F4/2020	2020-05-04	Europe	United Kingdom	PHE South West Regional Laboratory, National Infection Service	Wellcome Sanger Institute for the COVID-19 Genomics UK (COG-UK) consortium	Stephanie Hutchings et al
EPI_ISL_481927	England/BRIS-12D400/2020	2020-05-05	Europe	United Kingdom	PHE South West Regional Laboratory, National Infection Service	Wellcome Sanger Institute for the COVID-19 Genomics UK (COG-UK) consortium	Stephanie Hutchings et al
EPI_ISL_481785	England/BRIS-12D43D/2020	2020-05-05	Europe	United Kingdom	PHE South West Regional Laboratory, National Infection Service	Wellcome Sanger Institute for the COVID-19 Genomics UK (COG-UK) consortium	Stephanie Hutchings et al
EPI_ISL_481952	England/BRIS-12D45B/2020	2020-05-04	Europe	United Kingdom	PHE South West Regional Laboratory, National Infection Service	Wellcome Sanger Institute for the COVID-19 Genomics UK (COG-UK) consortium	Stephanie Hutchings et al
EPI_ISL_481873	England/BRIS-12D46A/2020	2020-05-04	Europe	United Kingdom	PHE South West Regional Laboratory, National Infection Service	Wellcome Sanger Institute for the COVID-19 Genomics UK (COG-UK) consortium	Stephanie Hutchings et al
EPI_ISL_481855	England/BRIS-12D479/2020	2020-05-04	Europe	United Kingdom	PHE South West Regional Laboratory, National Infection Service	Wellcome Sanger Institute for the COVID-19 Genomics UK (COG-UK) consortium	Stephanie Hutchings et al
EPI_ISL_481877	England/BRIS-12D488/2020	2020-05-04	Europe	United Kingdom	PHE South West Regional Laboratory, National Infection Service	Wellcome Sanger Institute for the COVID-19 Genomics UK (COG-UK) consortium	Stephanie Hutchings et al
EPI_ISL_481866	England/BRIS-12D4E2/2020	2020-05-05	Europe	United Kingdom	PHE South West Regional Laboratory, National Infection Service	Wellcome Sanger Institute for the COVID-19 Genomics UK (COG-UK) consortium	Stephanie Hutchings et al
EPI_ISL_481926	England/BRIS-12D51C/2020	2020-05-04	Europe	United Kingdom	PHE South West Regional Laboratory, National Infection Service	Wellcome Sanger Institute for the COVID-19 Genomics UK (COG-UK) consortium	Stephanie Hutchings et al
EPI_ISL_481786	England/BRIS-12D52B/2020	2020-05-04	Europe	United Kingdom	PHE South West Regional Laboratory, National Infection Service	Wellcome Sanger Institute for the COVID-19 Genomics UK (COG-UK) consortium	Stephanie Hutchings et al
EPI_ISL_481848	England/BRIS-12D53A/2020	2020-05-03	Europe	United Kingdom	PHE South West Regional Laboratory, National Infection Service	Wellcome Sanger Institute for the COVID-19 Genomics UK (COG-UK) consortium	Stephanie Hutchings et al
EPI_ISL_481934	England/BRIS-12D549/2020	2020-05-04	Europe	United Kingdom	PHE South West Regional Laboratory, National Infection Service	Wellcome Sanger Institute for the COVID-19 Genomics UK (COG-UK) consortium	Stephanie Hutchings et al
EPI_ISL_481913	England/BRIS-12D558/2020	2020-05-03	Europe	United Kingdom	PHE South West Regional Laboratory, National Infection Service	Wellcome Sanger Institute for the COVID-19 Genomics UK (COG-UK) consortium	Stephanie Hutchings et al
EPI_ISL_481792	England/BRIS-12D567/2020	2020-05-05	Europe	United Kingdom	PHE South West Regional Laboratory, National Infection Service	Wellcome Sanger Institute for the COVID-19 Genomics UK (COG-UK) consortium	Stephanie Hutchings et al
EPI_ISL_481826	England/BRIS-12D594/2020	2020-05-05	Europe	United Kingdom	PHE South West Regional Laboratory, National Infection Service	Wellcome Sanger Institute for the COVID-19 Genomics UK (COG-UK) consortium	Stephanie Hutchings et al
EPI_ISL_481870	England/BRIS-12D5A3/2020	2020-05-05	Europe	United Kingdom	PHE South West Regional Laboratory, National Infection Service	Wellcome Sanger Institute for the COVID-19 Genomics UK (COG-UK) consortium	Stephanie Hutchings et al
EPI_ISL_481946	England/BRIS-12D628/2020	2020-05-06	Europe	United Kingdom	PHE South West Regional Laboratory, National Infection Service	Wellcome Sanger Institute for the COVID-19 Genomics UK (COG-UK) consortium	Stephanie Hutchings et al
EPI_ISL_481810	England/BRIS-12D664/2020	2020-05-07	Europe	United Kingdom	PHE South West Regional Laboratory, National Infection Service	Wellcome Sanger Institute for the COVID-19 Genomics UK (COG-UK) consortium	Stephanie Hutchings et al
EPI_ISL_481930	England/BRIS-12D682/2020	2020-05-08	Europe	United Kingdom	PHE South West Regional Laboratory, National Infection Service	Wellcome Sanger Institute for the COVID-19 Genomics UK (COG-UK) consortium	Stephanie Hutchings et al
EPI_ISL_481894	England/BRIS-12D6BF/2020	2020-05-07	Europe	United Kingdom	PHE South West Regional Laboratory, National Infection Service	Wellcome Sanger Institute for the COVID-19 Genomics UK (COG-UK) consortium	Stephanie Hutchings et al
EPI_ISL_481787	England/BRIS-12D6CE/2020	2020-05-08	Europe	United Kingdom	PHE South West Regional Laboratory, National Infection Service	Wellcome Sanger Institute for the COVID-19 Genomics UK (COG-UK) consortium	Stephanie Hutchings et al
EPI_ISL_481850	England/BRIS-12D707/2020	2020-05-08	Europe	United Kingdom	PHE South West Regional Laboratory, National Infection Service	Wellcome Sanger Institute for the COVID-19 Genomics UK (COG-UK) consortium	Stephanie Hutchings et al
EPI_ISL_481846	England/BRIS-12D752/2020	2020-05-07	Europe	United Kingdom	PHE South West Regional Laboratory, National Infection Service	Wellcome Sanger Institute for the COVID-19 Genomics UK (COG-UK) consortium	Stephanie Hutchings et al
EPI_ISL_481905	England/BRIS-12D761/2020	2020-05-07	Europe	United Kingdom	PHE South West Regional Laboratory, National Infection Service	Wellcome Sanger Institute for the COVID-19 Genomics UK (COG-UK) consortium	Stephanie Hutchings et al
EPI_ISL_481836	England/BRIS-12D7AD/2020	2020-05-07	Europe	United Kingdom	PHE South West Regional Laboratory, National Infection Service	Wellcome Sanger Institute for the COVID-19 Genomics UK (COG-UK) consortium	Stephanie Hutchings et al
EPI_ISL_481800	England/BRIS-12D7E9/2020	2020-05-05	Europe	United Kingdom	PHE South West Regional Laboratory, National Infection Service	Wellcome Sanger Institute for the COVID-19 Genomics UK (COG-UK) consortium	Stephanie Hutchings et al
EPI_ISL_481857	England/BRIS-12D804/2020	2020-05-06	Europe	United Kingdom	PHE South West Regional Laboratory, National Infection Service	Wellcome Sanger Institute for the COVID-19 Genomics UK (COG-UK) consortium	Stephanie Hutchings et al
EPI_ISL_481900	England/BRIS-12D813/2020	2020-05-05	Europe	United Kingdom	PHE South West Regional Laboratory, National Infection Service	Wellcome Sanger Institute for the COVID-19 Genomics UK (COG-UK) consortium	Stephanie Hutchings et al
EPI_ISL_481856	England/BRIS-12D85F/2020	2020-05-06	Europe	United Kingdom	PHE South West Regional Laboratory, National Infection Service	Wellcome Sanger Institute for the COVID-19 Genomics UK (COG-UK) consortium	Stephanie Hutchings et al
EPI_ISL_481775	England/BRIS-12D86E/2020	2020-05-06	Europe	United Kingdom	PHE South West Regional Laboratory, National Infection Service	Wellcome Sanger Institute for the COVID-19 Genomics UK (COG-UK) consortium	Stephanie Hutchings et al
EPI_ISL_481951	England/BRIS-12D87D/2020	2020-05-06	Europe	United Kingdom	PHE South West Regional Laboratory, National Infection Service	Wellcome Sanger Institute for the COVID-19 Genomics UK (COG-UK) consortium	Stephanie Hutchings et al
EPI_ISL_481828	England/BRIS-12D88C/2020	2020-05-06	Europe	United Kingdom	PHE South West Regional Laboratory, National Infection Service	Wellcome Sanger Institute for the COVID-19 Genomics UK (COG-UK) consortium	Stephanie Hutchings et al
EPI_ISL_481912	England/BRIS-12D8B9/2020	2020-05-06	Europe	United Kingdom	PHE South West Regional Laboratory, National Infection Service	Wellcome Sanger Institute for the COVID-19 Genomics UK (COG-UK) consortium	Stephanie Hutchings et al
EPI_ISL_481871	England/BRIS-12D8C8/2020	2020-05-06	Europe	United Kingdom	PHE South West Regional Laboratory, National Infection Service	Wellcome Sanger Institute for the COVID-19 Genomics UK (COG-UK) consortium	Stephanie Hutchings et al
EPI_ISL_481917	England/BRIS-12D8E6/2020	2020-05-06	Europe	United Kingdom	PHE South West Regional Laboratory, National Infection Service	Wellcome Sanger Institute for the COVID-19 Genomics UK (COG-UK) consortium	Stephanie Hutchings et al
EPI_ISL_481830	England/BRIS-12D92F/2020	2020-05-06	Europe	United Kingdom	PHE South West Regional Laboratory, National Infection Service	Wellcome Sanger Institute for the COVID-19 Genomics UK (COG-UK) consortium	Stephanie Hutchings et al
EPI_ISL_481868	England/BRIS-12D93E/2020	2020-05-07	Europe	United Kingdom	PHE South West Regional Laboratory, National Infection Service	Wellcome Sanger Institute for the COVID-19 Genomics UK (COG-UK) consortium	Stephanie Hutchings et al
EPI_ISL_481776	England/BRIS-12D94D/2020	2020-05-07	Europe	United Kingdom	PHE South West Regional Laboratory, National Infection Service	Wellcome Sanger Institute for the COVID-19 Genomics UK (COG-UK) consortium	Stephanie Hutchings et al
EPI_ISL_481901	England/BRIS-12D95C/2020	2020-05-07	Europe	United Kingdom	PHE South West Regional Laboratory, National Infection Service	Wellcome Sanger Institute for the COVID-19 Genomics UK (COG-UK) consortium	Stephanie Hutchings et al
EPI_ISL_481863	England/BRIS-12D97A/2020	2020-05-07	Europe	United Kingdom	PHE South West Regional Laboratory, National Infection Service	Wellcome Sanger Institute for the COVID-19 Genomics UK (COG-UK) consortium	Stephanie Hutchings et al
EPI_ISL_481777	England/BRIS-12D989/2020	2020-05-07	Europe	United Kingdom	PHE South West Regional Laboratory, National Infection Service	Wellcome Sanger Institute for the COVID-19 Genomics UK (COG-UK) consortium	Stephanie Hutchings et al
EPI_ISL_481891	England/BRIS-12D998/2020	2020-05-07	Europe	United Kingdom	PHE South West Regional Laboratory, National Infection Service	Wellcome Sanger Institute for the COVID-19 Genomics UK (COG-UK) consortium	Stephanie Hutchings et al
EPI_ISL_481852	England/BRIS-12D9D4/2020	2020-05-07	Europe	United Kingdom	PHE South West Regional Laboratory, National Infection Service	Wellcome Sanger Institute for the COVID-19 Genomics UK (COG-UK) consortium	Stephanie Hutchings et al
EPI_ISL_481773	England/BRIS-12DA0E/2020	2020-05-06	Europe	United Kingdom	PHE South West Regional Laboratory, National Infection Service	Wellcome Sanger Institute for the COVID-19 Genomics UK (COG-UK) consortium	Stephanie Hutchings et al
EPI_ISL_481940	England/BRIS-12DA1D/2020	2020-05-07	Europe	United Kingdom	PHE South West Regional Laboratory, National Infection Service	Wellcome Sanger Institute for the COVID-19 Genomics UK (COG-UK) consortium	Stephanie Hutchings et al
EPI_ISL_481903	England/BRIS-12DA4A/2020	2020-05-07	Europe	United Kingdom	PHE South West Regional Laboratory, National Infection Service	Wellcome Sanger Institute for the COVID-19 Genomics UK (COG-UK) consortium	Stephanie Hutchings et al
EPI_ISL_481821	England/BRIS-12DA59/2020	2020-05-07	Europe	United Kingdom	PHE South West Regional Laboratory, National Infection Service	Wellcome Sanger Institute for the COVID-19 Genomics UK (COG-UK) consortium	Stephanie Hutchings et al
EPI_ISL_481865	England/BRIS-12DA68/2020	2020-05-27	Europe	United Kingdom	PHE South West Regional Laboratory, National Infection Service	Wellcome Sanger Institute for the COVID-19 Genomics UK (COG-UK) consortium	Stephanie Hutchings et al
EPI_ISL_481768	England/BRIS-12DB1A/2020	2020-06-01	Europe	United Kingdom	PHE South West Regional Laboratory, National Infection Service	Wellcome Sanger Institute for the COVID-19 Genomics UK (COG-UK) consortium	Stephanie Hutchings et al
EPI_ISL_481898	England/BRIS-12DB56/2020	2020-05-31	Europe	United Kingdom	PHE South West Regional Laboratory, National Infection Service	Wellcome Sanger Institute for the COVID-19 Genomics UK (COG-UK) consortium	Stephanie Hutchings et al
EPI_ISL_482001	England/BRIS-12DBFC/2020	2020-05-03	Europe	United Kingdom	PHE South West Regional Laboratory, National Infection Service	Wellcome Sanger Institute for the COVID-19 Genomics UK (COG-UK) consortium	Stephanie Hutchings et al
EPI_ISL_482007	England/BRIS-12DC53/2020	2020-05-02	Europe	United Kingdom	PHE South West Regional Laboratory, National Infection Service	Wellcome Sanger Institute for the COVID-19 Genomics UK (COG-UK) consortium	Stephanie Hutchings et al
EPI_ISL_488877	England/BRIS-12DCCC/2020	2020-05-31	Europe	United Kingdom	PHE South West Regional Laboratory, National Infection Service	Wellcome Sanger Institute for the COVID-19 Genomics UK (COG-UK) consortium	Stephanie Hutchings et al
EPI_ISL_481984	England/BRIS-12DD50/2020	2020-05-30	Europe	United Kingdom	PHE South West Regional Laboratory, National Infection Service	Wellcome Sanger Institute for the COVID-19 Genomics UK (COG-UK) consortium	Stephanie Hutchings et al
EPI_ISL_481975	England/BRIS-12DD9C/2020	2020-05-31	Europe	United Kingdom	PHE South West Regional Laboratory, National Infection Service	Wellcome Sanger Institute for the COVID-19 Genomics UK (COG-UK) consortium	Stephanie Hutchings et al
EPI_ISL_482026	England/BRIS-12DDC9/2020	2020-06-01	Europe	United Kingdom	PHE South West Regional Laboratory, National Infection Service	Wellcome Sanger Institute for the COVID-19 Genomics UK (COG-UK) consortium	Stephanie Hutchings et al
EPI_ISL_481996	England/BRIS-12DDD8/2020	2020-06-01	Europe	United Kingdom	PHE South West Regional Laboratory, National Infection Service	Wellcome Sanger Institute for the COVID-19 Genomics UK (COG-UK) consortium	Stephanie Hutchings et al
EPI_ISL_481968	England/BRIS-12DDF6/2020	2020-05-30	Europe	United Kingdom	PHE South West Regional Laboratory, National Infection Service	Wellcome Sanger Institute for the COVID-19 Genomics UK (COG-UK) consortium	Stephanie Hutchings et al
EPI_ISL_482011	England/BRIS-12DE02/2020	2020-05-31	Europe	United Kingdom	PHE South West Regional Laboratory, National Infection Service	Wellcome Sanger Institute for the COVID-19 Genomics UK (COG-UK) consortium	Stephanie Hutchings et al
EPI_ISL_481998	England/BRIS-12DE20/2020	2020-06-01	Europe	United Kingdom	PHE South West Regional Laboratory, National Infection Service	Wellcome Sanger Institute for the COVID-19 Genomics UK (COG-UK) consortium	Stephanie Hutchings et al
EPI_ISL_482002	England/BRIS-12DE5D/2020	2020-05-30	Europe	United Kingdom	PHE South West Regional Laboratory, National Infection Service	Wellcome Sanger Institute for the COVID-19 Genomics UK (COG-UK) consortium	Stephanie Hutchings et al
EPI_ISL_482005	England/BRIS-12DE8A/2020	2020-06-02	Europe	United Kingdom	PHE South West Regional Laboratory, National Infection Service	Wellcome Sanger Institute for the COVID-19 Genomics UK (COG-UK) consortium	Stephanie Hutchings et al
EPI_ISL_481985	England/BRIS-12DF1E/2020	2020-06-04	Europe	United Kingdom	PHE South West Regional Laboratory, National Infection Service	Wellcome Sanger Institute for the COVID-19 Genomics UK (COG-UK) consortium	Stephanie Hutchings et al
EPI_ISL_482010	England/BRIS-12DF3C/2020	2020-04-19	Europe	United Kingdom	PHE South West Regional Laboratory, National Infection Service	Wellcome Sanger Institute for the COVID-19 Genomics UK (COG-UK) consortium	Stephanie Hutchings et al
EPI_ISL_482018	England/BRIS-12DF78/2020	2020-04-20	Europe	United Kingdom	PHE South West Regional Laboratory, National Infection Service	Wellcome Sanger Institute for the COVID-19 Genomics UK (COG-UK) consortium	Stephanie Hutchings et al
EPI_ISL_481977	England/BRIS-12DF87/2020	2020-04-19	Europe	United Kingdom	PHE South West Regional Laboratory, National Infection Service	Wellcome Sanger Institute for the COVID-19 Genomics UK (COG-UK) consortium	Stephanie Hutchings et al
EPI_ISL_482017	England/BRIS-12E0CF/2020	2020-04-21	Europe	United Kingdom	PHE South West Regional Laboratory, National Infection Service	Wellcome Sanger Institute for the COVID-19 Genomics UK (COG-UK) consortium	Stephanie Hutchings et al
EPI_ISL_482004	England/BRIS-12E126/2020	2020-04-21	Europe	United Kingdom	PHE South West Regional Laboratory, National Infection Service	Wellcome Sanger Institute for the COVID-19 Genomics UK (COG-UK) consortium	Stephanie Hutchings et al
EPI_ISL_481973	England/BRIS-12E144/2020	2020-04-21	Europe	United Kingdom	PHE South West Regional Laboratory, National Infection Service	Wellcome Sanger Institute for the COVID-19 Genomics UK (COG-UK) consortium	Stephanie Hutchings et al
EPI_ISL_482030	England/BRIS-12E162/2020	2020-04-20	Europe	United Kingdom	PHE South West Regional Laboratory, National Infection Service	Wellcome Sanger Institute for the COVID-19 Genomics UK (COG-UK) consortium	Stephanie Hutchings et al
EPI_ISL_482020	England/BRIS-12E1EA/2020	2020-04-08	Europe	United Kingdom	PHE South West Regional Laboratory, National Infection Service	Wellcome Sanger Institute for the COVID-19 Genomics UK (COG-UK) consortium	Stephanie Hutchings et al
EPI_ISL_482013	England/BRIS-12E205/2020	2020-04-10	Europe	United Kingdom	PHE South West Regional Laboratory, National Infection Service	Wellcome Sanger Institute for the COVID-19 Genomics UK (COG-UK) consortium	Stephanie Hutchings et al
EPI_ISL_481976	England/BRIS-12E223/2020	2020-04-08	Europe	United Kingdom	PHE South West Regional Laboratory, National Infection Service	Wellcome Sanger Institute for the COVID-19 Genomics UK (COG-UK) consortium	Stephanie Hutchings et al
EPI_ISL_482009	England/BRIS-12E250/2020	2020-04-13	Europe	United Kingdom	PHE South West Regional Laboratory, National Infection Service	Wellcome Sanger Institute for the COVID-19 Genomics UK (COG-UK) consortium	Stephanie Hutchings et al
EPI_ISL_481991	England/BRIS-12E2E7/2020	2020-04-20	Europe	United Kingdom	PHE South West Regional Laboratory, National Infection Service	Wellcome Sanger Institute for the COVID-19 Genomics UK (COG-UK) consortium	Stephanie Hutchings et al
EPI_ISL_482025	England/BRIS-12E302/2020	2020-04-22	Europe	United Kingdom	PHE South West Regional Laboratory, National Infection Service	Wellcome Sanger Institute for the COVID-19 Genomics UK (COG-UK) consortium	Stephanie Hutchings et al
EPI_ISL_481971	England/BRIS-12E311/2020	2020-04-21	Europe	United Kingdom	PHE South West Regional Laboratory, National Infection Service	Wellcome Sanger Institute for the COVID-19 Genomics UK (COG-UK) consortium	Stephanie Hutchings et al
EPI_ISL_481974	England/BRIS-12E33F/2020	2020-04-21	Europe	United Kingdom	PHE South West Regional Laboratory, National Infection Service	Wellcome Sanger Institute for the COVID-19 Genomics UK (COG-UK) consortium	Stephanie Hutchings et al
EPI_ISL_481982	England/BRIS-12E34E/2020	2020-04-22	Europe	United Kingdom	PHE South West Regional Laboratory, National Infection Service	Wellcome Sanger Institute for the COVID-19 Genomics UK (COG-UK) consortium	Stephanie Hutchings et al
EPI_ISL_482027	England/BRIS-12E36C/2020	2020-04-22	Europe	United Kingdom	PHE South West Regional Laboratory, National Infection Service	Wellcome Sanger Institute for the COVID-19 Genomics UK (COG-UK) consortium	Stephanie Hutchings et al
EPI_ISL_481969	England/BRIS-12E3B7/2020	2020-04-27	Europe	United Kingdom	PHE South West Regional Laboratory, National Infection Service	Wellcome Sanger Institute for the COVID-19 Genomics UK (COG-UK) consortium	Stephanie Hutchings et al
EPI_ISL_488412	England/BRIS-12E4B4/2020	2020-04-20	Europe	United Kingdom	PHE South West Regional Laboratory, National Infection Service	Wellcome Sanger Institute for the COVID-19 Genomics UK (COG-UK) consortium	Stephanie Hutchings et al
EPI_ISL_488311	England/BRIS-12E4D2/2020	2020-04-17	Europe	United Kingdom	PHE South West Regional Laboratory, National Infection Service	Wellcome Sanger Institute for the COVID-19 Genomics UK (COG-UK) consortium	Stephanie Hutchings et al
EPI_ISL_488302	England/BRIS-12E50C/2020	2020-04-21	Europe	United Kingdom	PHE South West Regional Laboratory, National Infection Service	Wellcome Sanger Institute for the COVID-19 Genomics UK (COG-UK) consortium	Stephanie Hutchings et al
EPI_ISL_488304	England/BRIS-12E548/2020	2020-04-20	Europe	United Kingdom	PHE South West Regional Laboratory, National Infection Service	Wellcome Sanger Institute for the COVID-19 Genomics UK (COG-UK) consortium	Stephanie Hutchings et al
EPI_ISL_488213	England/BRIS-12E557/2020	2020-04-20	Europe	United Kingdom	PHE South West Regional Laboratory, National Infection Service	Wellcome Sanger Institute for the COVID-19 Genomics UK (COG-UK) consortium	Stephanie Hutchings et al
EPI_ISL_488234	England/BRIS-12E575/2020	2020-04-20	Europe	United Kingdom	PHE South West Regional Laboratory, National Infection Service	Wellcome Sanger Institute for the COVID-19 Genomics UK (COG-UK) consortium	Stephanie Hutchings et al
EPI_ISL_488381	England/BRIS-12E584/2020	2020-04-20	Europe	United Kingdom	PHE South West Regional Laboratory, National Infection Service	Wellcome Sanger Institute for the COVID-19 Genomics UK (COG-UK) consortium	Stephanie Hutchings et al
EPI_ISL_488443	England/BRIS-12E593/2020	2020-04-20	Europe	United Kingdom	PHE South West Regional Laboratory, National Infection Service	Wellcome Sanger Institute for the COVID-19 Genomics UK (COG-UK) consortium	Stephanie Hutchings et al
EPI_ISL_488222	England/BRIS-12E5B1/2020	2020-04-21	Europe	United Kingdom	PHE South West Regional Laboratory, National Infection Service	Wellcome Sanger Institute for the COVID-19 Genomics UK (COG-UK) consortium	Stephanie Hutchings et al
EPI_ISL_488330	England/BRIS-12E5DF/2020	2020-04-20	Europe	United Kingdom	PHE South West Regional Laboratory, National Infection Service	Wellcome Sanger Institute for the COVID-19 Genomics UK (COG-UK) consortium	Stephanie Hutchings et al
EPI_ISL_488401	England/BRIS-12E5FD/2020	2020-04-21	Europe	United Kingdom	PHE South West Regional Laboratory, National Infection Service	Wellcome Sanger Institute for the COVID-19 Genomics UK (COG-UK) consortium	Stephanie Hutchings et al
EPI_ISL_488384	England/BRIS-12E618/2020	2020-04-20	Europe	United Kingdom	PHE South West Regional Laboratory, National Infection Service	Wellcome Sanger Institute for the COVID-19 Genomics UK (COG-UK) consortium	Stephanie Hutchings et al
EPI_ISL_488188	England/BRIS-12E636/2020	2020-04-20	Europe	United Kingdom	PHE South West Regional Laboratory, National Infection Service	Wellcome Sanger Institute for the COVID-19 Genomics UK (COG-UK) consortium	Stephanie Hutchings et al
EPI_ISL_488307	England/BRIS-12E645/2020	2020-04-21	Europe	United Kingdom	PHE South West Regional Laboratory, National Infection Service	Wellcome Sanger Institute for the COVID-19 Genomics UK (COG-UK) consortium	Stephanie Hutchings et al
EPI_ISL_488354	England/BRIS-12E654/2020	2020-04-21	Europe	United Kingdom	PHE South West Regional Laboratory, National Infection Service	Wellcome Sanger Institute for the COVID-19 Genomics UK (COG-UK) consortium	Stephanie Hutchings et al
EPI_ISL_488274	England/BRIS-12E672/2020	2020-04-20	Europe	United Kingdom	PHE South West Regional Laboratory, National Infection Service	Wellcome Sanger Institute for the COVID-19 Genomics UK (COG-UK) consortium	Stephanie Hutchings et al
EPI_ISL_488205	England/BRIS-12E681/2020	2020-04-20	Europe	United Kingdom	PHE South West Regional Laboratory, National Infection Service	Wellcome Sanger Institute for the COVID-19 Genomics UK (COG-UK) consortium	Stephanie Hutchings et al
EPI_ISL_488255	England/BRIS-12E6CD/2020	2020-04-21	Europe	United Kingdom	PHE South West Regional Laboratory, National Infection Service	Wellcome Sanger Institute for the COVID-19 Genomics UK (COG-UK) consortium	Stephanie Hutchings et al
EPI_ISL_488301	England/BRIS-12E6EB/2020	2020-04-20	Europe	United Kingdom	PHE South West Regional Laboratory, National Infection Service	Wellcome Sanger Institute for the COVID-19 Genomics UK (COG-UK) consortium	Stephanie Hutchings et al
EPI_ISL_488436	England/BRIS-12E706/2020	2020-04-21	Europe	United Kingdom	PHE South West Regional Laboratory, National Infection Service	Wellcome Sanger Institute for the COVID-19 Genomics UK (COG-UK) consortium	Stephanie Hutchings et al
EPI_ISL_488433	England/BRIS-12E715/2020	2020-04-20	Europe	United Kingdom	PHE South West Regional Laboratory, National Infection Service	Wellcome Sanger Institute for the COVID-19 Genomics UK (COG-UK) consortium	Stephanie Hutchings et al
EPI_ISL_488276	England/BRIS-12E733/2020	2020-04-21	Europe	United Kingdom	PHE South West Regional Laboratory, National Infection Service	Wellcome Sanger Institute for the COVID-19 Genomics UK (COG-UK) consortium	Stephanie Hutchings et al
EPI_ISL_488449	England/BRIS-12E742/2020	2020-04-21	Europe	United Kingdom	PHE South West Regional Laboratory, National Infection Service	Wellcome Sanger Institute for the COVID-19 Genomics UK (COG-UK) consortium	Stephanie Hutchings et al
EPI_ISL_488448	England/BRIS-12E751/2020	2020-04-21	Europe	United Kingdom	PHE South West Regional Laboratory, National Infection Service	Wellcome Sanger Institute for the COVID-19 Genomics UK (COG-UK) consortium	Stephanie Hutchings et al
EPI_ISL_488275	England/BRIS-12E77F/2020	2020-04-21	Europe	United Kingdom	PHE South West Regional Laboratory, National Infection Service	Wellcome Sanger Institute for the COVID-19 Genomics UK (COG-UK) consortium	Stephanie Hutchings et al
EPI_ISL_488225	England/BRIS-12E78E/2020	2020-04-21	Europe	United Kingdom	PHE South West Regional Laboratory, National Infection Service	Wellcome Sanger Institute for the COVID-19 Genomics UK (COG-UK) consortium	Stephanie Hutchings et al
EPI_ISL_488395	England/BRIS-12E79D/2020	2020-04-21	Europe	United Kingdom	PHE South West Regional Laboratory, National Infection Service	Wellcome Sanger Institute for the COVID-19 Genomics UK (COG-UK) consortium	Stephanie Hutchings et al
EPI_ISL_488407	England/BRIS-12E7AC/2020	2020-04-21	Europe	United Kingdom	PHE South West Regional Laboratory, National Infection Service	Wellcome Sanger Institute for the COVID-19 Genomics UK (COG-UK) consortium	Stephanie Hutchings et al
EPI_ISL_488227	England/BRIS-12E7BB/2020	2020-04-21	Europe	United Kingdom	PHE South West Regional Laboratory, National Infection Service	Wellcome Sanger Institute for the COVID-19 Genomics UK (COG-UK) consortium	Stephanie Hutchings et al
EPI_ISL_488246	England/BRIS-12E7CA/2020	2020-04-22	Europe	United Kingdom	PHE South West Regional Laboratory, National Infection Service	Wellcome Sanger Institute for the COVID-19 Genomics UK (COG-UK) consortium	Stephanie Hutchings et al
EPI_ISL_488377	England/BRIS-12E803/2020	2020-04-21	Europe	United Kingdom	PHE South West Regional Laboratory, National Infection Service	Wellcome Sanger Institute for the COVID-19 Genomics UK (COG-UK) consortium	Stephanie Hutchings et al
EPI_ISL_488256	England/BRIS-12E812/2020	2020-04-21	Europe	United Kingdom	PHE South West Regional Laboratory, National Infection Service	Wellcome Sanger Institute for the COVID-19 Genomics UK (COG-UK) consortium	Stephanie Hutchings et al
EPI_ISL_488264	England/BRIS-12E830/2020	2020-04-22	Europe	United Kingdom	PHE South West Regional Laboratory, National Infection Service	Wellcome Sanger Institute for the COVID-19 Genomics UK (COG-UK) consortium	Stephanie Hutchings et al
EPI_ISL_488247	England/BRIS-12E87C/2020	2020-04-22	Europe	United Kingdom	PHE South West Regional Laboratory, National Infection Service	Wellcome Sanger Institute for the COVID-19 Genomics UK (COG-UK) consortium	Stephanie Hutchings et al
EPI_ISL_488217	England/BRIS-12E8E5/2020	2020-04-23	Europe	United Kingdom	PHE South West Regional Laboratory, National Infection Service	Wellcome Sanger Institute for the COVID-19 Genomics UK (COG-UK) consortium	Stephanie Hutchings et al
EPI_ISL_488376	England/BRIS-12E900/2020	2020-04-22	Europe	United Kingdom	PHE South West Regional Laboratory, National Infection Service	Wellcome Sanger Institute for the COVID-19 Genomics UK (COG-UK) consortium	Stephanie Hutchings et al
EPI_ISL_488348	England/BRIS-12E91F/2020	2020-04-23	Europe	United Kingdom	PHE South West Regional Laboratory, National Infection Service	Wellcome Sanger Institute for the COVID-19 Genomics UK (COG-UK) consortium	Stephanie Hutchings et al
EPI_ISL_488429	England/BRIS-12E94C/2020	2020-04-22	Europe	United Kingdom	PHE South West Regional Laboratory, National Infection Service	Wellcome Sanger Institute for the COVID-19 Genomics UK (COG-UK) consortium	Stephanie Hutchings et al
EPI_ISL_488421	England/BRIS-12E95B/2020	2020-04-23	Europe	United Kingdom	PHE South West Regional Laboratory, National Infection Service	Wellcome Sanger Institute for the COVID-19 Genomics UK (COG-UK) consortium	Stephanie Hutchings et al
EPI_ISL_488243	England/BRIS-12E9C4/2020	2020-04-23	Europe	United Kingdom	PHE South West Regional Laboratory, National Infection Service	Wellcome Sanger Institute for the COVID-19 Genomics UK (COG-UK) consortium	Stephanie Hutchings et al
EPI_ISL_488430	England/BRIS-12E9F1/2020	2020-04-23	Europe	United Kingdom	PHE South West Regional Laboratory, National Infection Service	Wellcome Sanger Institute for the COVID-19 Genomics UK (COG-UK) consortium	Stephanie Hutchings et al
EPI_ISL_488208	England/BRIS-12EA0D/2020	2020-04-23	Europe	United Kingdom	PHE South West Regional Laboratory, National Infection Service	Wellcome Sanger Institute for the COVID-19 Genomics UK (COG-UK) consortium	Stephanie Hutchings et al
EPI_ISL_488308	England/BRIS-12EA3A/2020	2020-04-23	Europe	United Kingdom	PHE South West Regional Laboratory, National Infection Service	Wellcome Sanger Institute for the COVID-19 Genomics UK (COG-UK) consortium	Stephanie Hutchings et al
EPI_ISL_488357	England/BRIS-12EA49/2020	2020-04-23	Europe	United Kingdom	PHE South West Regional Laboratory, National Infection Service	Wellcome Sanger Institute for the COVID-19 Genomics UK (COG-UK) consortium	Stephanie Hutchings et al
EPI_ISL_488339	England/BRIS-12EA67/2020	2020-04-21	Europe	United Kingdom	PHE South West Regional Laboratory, National Infection Service	Wellcome Sanger Institute for the COVID-19 Genomics UK (COG-UK) consortium	Stephanie Hutchings et al
EPI_ISL_488442	England/BRIS-12EA94/2020	2020-04-20	Europe	United Kingdom	PHE South West Regional Laboratory, National Infection Service	Wellcome Sanger Institute for the COVID-19 Genomics UK (COG-UK) consortium	Stephanie Hutchings et al
EPI_ISL_488317	England/BRIS-12EAC1/2020	2020-04-23	Europe	United Kingdom	PHE South West Regional Laboratory, National Infection Service	Wellcome Sanger Institute for the COVID-19 Genomics UK (COG-UK) consortium	Stephanie Hutchings et al
EPI_ISL_488343	England/BRIS-12EAD0/2020	2020-04-23	Europe	United Kingdom	PHE South West Regional Laboratory, National Infection Service	Wellcome Sanger Institute for the COVID-19 Genomics UK (COG-UK) consortium	Stephanie Hutchings et al
EPI_ISL_488431	England/BRIS-12EAEF/2020	2020-04-24	Europe	United Kingdom	PHE South West Regional Laboratory, National Infection Service	Wellcome Sanger Institute for the COVID-19 Genomics UK (COG-UK) consortium	Stephanie Hutchings et al
EPI_ISL_488318	England/BRIS-12EB55/2020	2020-04-23	Europe	United Kingdom	PHE South West Regional Laboratory, National Infection Service	Wellcome Sanger Institute for the COVID-19 Genomics UK (COG-UK) consortium	Stephanie Hutchings et al
EPI_ISL_488360	England/BRIS-12EB64/2020	2020-04-24	Europe	United Kingdom	PHE South West Regional Laboratory, National Infection Service	Wellcome Sanger Institute for the COVID-19 Genomics UK (COG-UK) consortium	Stephanie Hutchings et al
EPI_ISL_488415	England/BRIS-12EB73/2020	2020-04-24	Europe	United Kingdom	PHE South West Regional Laboratory, National Infection Service	Wellcome Sanger Institute for the COVID-19 Genomics UK (COG-UK) consortium	Stephanie Hutchings et al
EPI_ISL_488406	England/BRIS-12EBA0/2020	2020-04-25	Europe	United Kingdom	PHE South West Regional Laboratory, National Infection Service	Wellcome Sanger Institute for the COVID-19 Genomics UK (COG-UK) consortium	Stephanie Hutchings et al
EPI_ISL_488379	England/BRIS-12EBCE/2020	2020-04-24	Europe	United Kingdom	PHE South West Regional Laboratory, National Infection Service	Wellcome Sanger Institute for the COVID-19 Genomics UK (COG-UK) consortium	Stephanie Hutchings et al
EPI_ISL_488231	England/BRIS-12EBDD/2020	2020-04-25	Europe	United Kingdom	PHE South West Regional Laboratory, National Infection Service	Wellcome Sanger Institute for the COVID-19 Genomics UK (COG-UK) consortium	Stephanie Hutchings et al
EPI_ISL_488259	England/BRIS-12EBEC/2020	2020-04-24	Europe	United Kingdom	PHE South West Regional Laboratory, National Infection Service	Wellcome Sanger Institute for the COVID-19 Genomics UK (COG-UK) consortium	Stephanie Hutchings et al
EPI_ISL_488206	England/BRIS-12EBFB/2020	2020-04-24	Europe	United Kingdom	PHE South West Regional Laboratory, National Infection Service	Wellcome Sanger Institute for the COVID-19 Genomics UK (COG-UK) consortium	Stephanie Hutchings et al
EPI_ISL_488319	England/BRIS-12EC16/2020	2020-04-25	Europe	United Kingdom	PHE South West Regional Laboratory, National Infection Service	Wellcome Sanger Institute for the COVID-19 Genomics UK (COG-UK) consortium	Stephanie Hutchings et al
EPI_ISL_488284	England/BRIS-12EC70/2020	2020-04-21	Europe	United Kingdom	PHE South West Regional Laboratory, National Infection Service	Wellcome Sanger Institute for the COVID-19 Genomics UK (COG-UK) consortium	Stephanie Hutchings et al
EPI_ISL_488299	England/BRIS-12EC8F/2020	2020-04-22	Europe	United Kingdom	PHE South West Regional Laboratory, National Infection Service	Wellcome Sanger Institute for the COVID-19 Genomics UK (COG-UK) consortium	Stephanie Hutchings et al
EPI_ISL_488426	England/BRIS-12EC9E/2020	2020-04-22	Europe	United Kingdom	PHE South West Regional Laboratory, National Infection Service	Wellcome Sanger Institute for the COVID-19 Genomics UK (COG-UK) consortium	Stephanie Hutchings et al
EPI_ISL_488352	England/BRIS-12ECDA/2020	2020-04-21	Europe	United Kingdom	PHE South West Regional Laboratory, National Infection Service	Wellcome Sanger Institute for the COVID-19 Genomics UK (COG-UK) consortium	Stephanie Hutchings et al
EPI_ISL_488292	England/BRIS-12ECF8/2020	2020-04-22	Europe	United Kingdom	PHE South West Regional Laboratory, National Infection Service	Wellcome Sanger Institute for the COVID-19 Genomics UK (COG-UK) consortium	Stephanie Hutchings et al
EPI_ISL_488252	England/BRIS-12ED13/2020	2020-04-22	Europe	United Kingdom	PHE South West Regional Laboratory, National Infection Service	Wellcome Sanger Institute for the COVID-19 Genomics UK (COG-UK) consortium	Stephanie Hutchings et al
EPI_ISL_488191	England/BRIS-12ED22/2020	2020-04-22	Europe	United Kingdom	PHE South West Regional Laboratory, National Infection Service	Wellcome Sanger Institute for the COVID-19 Genomics UK (COG-UK) consortium	Stephanie Hutchings et al
EPI_ISL_488257	England/BRIS-12ED31/2020	2020-04-22	Europe	United Kingdom	PHE South West Regional Laboratory, National Infection Service	Wellcome Sanger Institute for the COVID-19 Genomics UK (COG-UK) consortium	Stephanie Hutchings et al
EPI_ISL_488403	England/BRIS-12ED6E/2020	2020-04-20	Europe	United Kingdom	PHE South West Regional Laboratory, National Infection Service	Wellcome Sanger Institute for the COVID-19 Genomics UK (COG-UK) consortium	Stephanie Hutchings et al
EPI_ISL_488263	England/BRIS-12ED7D/2020	2020-04-20	Europe	United Kingdom	PHE South West Regional Laboratory, National Infection Service	Wellcome Sanger Institute for the COVID-19 Genomics UK (COG-UK) consortium	Stephanie Hutchings et al
EPI_ISL_488323	England/BRIS-12ED9B/2020	2020-04-21	Europe	United Kingdom	PHE South West Regional Laboratory, National Infection Service	Wellcome Sanger Institute for the COVID-19 Genomics UK (COG-UK) consortium	Stephanie Hutchings et al
EPI_ISL_488353	England/BRIS-12EE01/2020	2020-04-22	Europe	United Kingdom	PHE South West Regional Laboratory, National Infection Service	Wellcome Sanger Institute for the COVID-19 Genomics UK (COG-UK) consortium	Stephanie Hutchings et al
EPI_ISL_488249	England/BRIS-12EE10/2020	2020-04-21	Europe	United Kingdom	PHE South West Regional Laboratory, National Infection Service	Wellcome Sanger Institute for the COVID-19 Genomics UK (COG-UK) consortium	Stephanie Hutchings et al
EPI_ISL_488314	England/BRIS-12EE3E/2020	2020-04-21	Europe	United Kingdom	PHE South West Regional Laboratory, National Infection Service	Wellcome Sanger Institute for the COVID-19 Genomics UK (COG-UK) consortium	Stephanie Hutchings et al
EPI_ISL_488285	England/BRIS-12EE5C/2020	2020-04-22	Europe	United Kingdom	PHE South West Regional Laboratory, National Infection Service	Wellcome Sanger Institute for the COVID-19 Genomics UK (COG-UK) consortium	Stephanie Hutchings et al
EPI_ISL_488405	England/BRIS-12EE7A/2020	2020-04-22	Europe	United Kingdom	PHE South West Regional Laboratory, National Infection Service	Wellcome Sanger Institute for the COVID-19 Genomics UK (COG-UK) consortium	Stephanie Hutchings et al
EPI_ISL_488338	England/BRIS-12EE89/2020	2020-04-22	Europe	United Kingdom	PHE South West Regional Laboratory, National Infection Service	Wellcome Sanger Institute for the COVID-19 Genomics UK (COG-UK) consortium	Stephanie Hutchings et al
EPI_ISL_488203	England/BRIS-12EED4/2020	2020-04-22	Europe	United Kingdom	PHE South West Regional Laboratory, National Infection Service	Wellcome Sanger Institute for the COVID-19 Genomics UK (COG-UK) consortium	Stephanie Hutchings et al
EPI_ISL_488437	England/BRIS-12EF0E/2020	2020-04-23	Europe	United Kingdom	PHE South West Regional Laboratory, National Infection Service	Wellcome Sanger Institute for the COVID-19 Genomics UK (COG-UK) consortium	Stephanie Hutchings et al
EPI_ISL_488220	England/BRIS-12EF1D/2020	2020-04-23	Europe	United Kingdom	PHE South West Regional Laboratory, National Infection Service	Wellcome Sanger Institute for the COVID-19 Genomics UK (COG-UK) consortium	Stephanie Hutchings et al
EPI_ISL_488271	England/BRIS-12EF68/2020	2020-04-25	Europe	United Kingdom	PHE South West Regional Laboratory, National Infection Service	Wellcome Sanger Institute for the COVID-19 Genomics UK (COG-UK) consortium	Stephanie Hutchings et al
EPI_ISL_488245	England/BRIS-12EF77/2020	2020-04-22	Europe	United Kingdom	PHE South West Regional Laboratory, National Infection Service	Wellcome Sanger Institute for the COVID-19 Genomics UK (COG-UK) consortium	Stephanie Hutchings et al
EPI_ISL_488248	England/BRIS-12EF86/2020	2020-04-22	Europe	United Kingdom	PHE South West Regional Laboratory, National Infection Service	Wellcome Sanger Institute for the COVID-19 Genomics UK (COG-UK) consortium	Stephanie Hutchings et al
EPI_ISL_488398	England/BRIS-12F019/2020	2020-04-24	Europe	United Kingdom	PHE South West Regional Laboratory, National Infection Service	Wellcome Sanger Institute for the COVID-19 Genomics UK (COG-UK) consortium	Stephanie Hutchings et al
EPI_ISL_488316	England/BRIS-12F028/2020	2020-04-24	Europe	United Kingdom	PHE South West Regional Laboratory, National Infection Service	Wellcome Sanger Institute for the COVID-19 Genomics UK (COG-UK) consortium	Stephanie Hutchings et al
EPI_ISL_488327	England/BRIS-12F046/2020	2020-04-25	Europe	United Kingdom	PHE South West Regional Laboratory, National Infection Service	Wellcome Sanger Institute for the COVID-19 Genomics UK (COG-UK) consortium	Stephanie Hutchings et al
EPI_ISL_488402	England/BRIS-12F064/2020	2020-04-22	Europe	United Kingdom	PHE South West Regional Laboratory, National Infection Service	Wellcome Sanger Institute for the COVID-19 Genomics UK (COG-UK) consortium	Stephanie Hutchings et al
EPI_ISL_488452	England/BRIS-12F073/2020	2020-04-23	Europe	United Kingdom	PHE South West Regional Laboratory, National Infection Service	Wellcome Sanger Institute for the COVID-19 Genomics UK (COG-UK) consortium	Stephanie Hutchings et al
EPI_ISL_488197	England/BRIS-12F091/2020	2020-04-23	Europe	United Kingdom	PHE South West Regional Laboratory, National Infection Service	Wellcome Sanger Institute for the COVID-19 Genomics UK (COG-UK) consortium	Stephanie Hutchings et al
EPI_ISL_488239	England/BRIS-12F116/2020	2020-04-13	Europe	United Kingdom	PHE South West Regional Laboratory, National Infection Service	Wellcome Sanger Institute for the COVID-19 Genomics UK (COG-UK) consortium	Stephanie Hutchings et al
EPI_ISL_488269	England/BRIS-12F125/2020	2020-04-13	Europe	United Kingdom	PHE South West Regional Laboratory, National Infection Service	Wellcome Sanger Institute for the COVID-19 Genomics UK (COG-UK) consortium	Stephanie Hutchings et al
EPI_ISL_488385	England/BRIS-12F134/2020	2020-04-13	Europe	United Kingdom	PHE South West Regional Laboratory, National Infection Service	Wellcome Sanger Institute for the COVID-19 Genomics UK (COG-UK) consortium	Stephanie Hutchings et al
EPI_ISL_488363	England/BRIS-12F143/2020	2020-04-10	Europe	United Kingdom	PHE South West Regional Laboratory, National Infection Service	Wellcome Sanger Institute for the COVID-19 Genomics UK (COG-UK) consortium	Stephanie Hutchings et al
EPI_ISL_488218	England/BRIS-12F152/2020	2020-04-13	Europe	United Kingdom	PHE South West Regional Laboratory, National Infection Service	Wellcome Sanger Institute for the COVID-19 Genomics UK (COG-UK) consortium	Stephanie Hutchings et al
EPI_ISL_488321	England/BRIS-12F161/2020	2020-04-12	Europe	United Kingdom	PHE South West Regional Laboratory, National Infection Service	Wellcome Sanger Institute for the COVID-19 Genomics UK (COG-UK) consortium	Stephanie Hutchings et al
EPI_ISL_488427	England/BRIS-12F18F/2020	2020-04-11	Europe	United Kingdom	PHE South West Regional Laboratory, National Infection Service	Wellcome Sanger Institute for the COVID-19 Genomics UK (COG-UK) consortium	Stephanie Hutchings et al
EPI_ISL_488374	England/BRIS-12F1CB/2020	2020-04-13	Europe	United Kingdom	PHE South West Regional Laboratory, National Infection Service	Wellcome Sanger Institute for the COVID-19 Genomics UK (COG-UK) consortium	Stephanie Hutchings et al
EPI_ISL_488226	England/BRIS-12F1DA/2020	2020-04-13	Europe	United Kingdom	PHE South West Regional Laboratory, National Infection Service	Wellcome Sanger Institute for the COVID-19 Genomics UK (COG-UK) consortium	Stephanie Hutchings et al
EPI_ISL_488358	England/BRIS-12F222/2020	2020-04-12	Europe	United Kingdom	PHE South West Regional Laboratory, National Infection Service	Wellcome Sanger Institute for the COVID-19 Genomics UK (COG-UK) consortium	Stephanie Hutchings et al
EPI_ISL_488359	England/BRIS-12F231/2020	2020-04-13	Europe	United Kingdom	PHE South West Regional Laboratory, National Infection Service	Wellcome Sanger Institute for the COVID-19 Genomics UK (COG-UK) consortium	Stephanie Hutchings et al
EPI_ISL_488230	England/BRIS-12F240/2020	2020-04-13	Europe	United Kingdom	PHE South West Regional Laboratory, National Infection Service	Wellcome Sanger Institute for the COVID-19 Genomics UK (COG-UK) consortium	Stephanie Hutchings et al
EPI_ISL_488373	England/BRIS-12F25F/2020	2020-04-13	Europe	United Kingdom	PHE South West Regional Laboratory, National Infection Service	Wellcome Sanger Institute for the COVID-19 Genomics UK (COG-UK) consortium	Stephanie Hutchings et al
EPI_ISL_488372	England/BRIS-12F26E/2020	2020-04-13	Europe	United Kingdom	PHE South West Regional Laboratory, National Infection Service	Wellcome Sanger Institute for the COVID-19 Genomics UK (COG-UK) consortium	Stephanie Hutchings et al
EPI_ISL_488237	England/BRIS-12F2B9/2020	2020-04-13	Europe	United Kingdom	PHE South West Regional Laboratory, National Infection Service	Wellcome Sanger Institute for the COVID-19 Genomics UK (COG-UK) consortium	Stephanie Hutchings et al
EPI_ISL_488238	England/BRIS-12F2E6/2020	2020-04-14	Europe	United Kingdom	PHE South West Regional Laboratory, National Infection Service	Wellcome Sanger Institute for the COVID-19 Genomics UK (COG-UK) consortium	Stephanie Hutchings et al
EPI_ISL_488400	England/BRIS-12F32F/2020	2020-04-13	Europe	United Kingdom	PHE South West Regional Laboratory, National Infection Service	Wellcome Sanger Institute for the COVID-19 Genomics UK (COG-UK) consortium	Stephanie Hutchings et al
EPI_ISL_488266	England/BRIS-12F35C/2020	2020-04-13	Europe	United Kingdom	PHE South West Regional Laboratory, National Infection Service	Wellcome Sanger Institute for the COVID-19 Genomics UK (COG-UK) consortium	Stephanie Hutchings et al
EPI_ISL_488326	England/BRIS-12F36B/2020	2020-04-13	Europe	United Kingdom	PHE South West Regional Laboratory, National Infection Service	Wellcome Sanger Institute for the COVID-19 Genomics UK (COG-UK) consortium	Stephanie Hutchings et al
EPI_ISL_488453	England/BRIS-12F37A/2020	2020-04-14	Europe	United Kingdom	PHE South West Regional Laboratory, National Infection Service	Wellcome Sanger Institute for the COVID-19 Genomics UK (COG-UK) consortium	Stephanie Hutchings et al
EPI_ISL_488445	England/BRIS-12F389/2020	2020-04-13	Europe	United Kingdom	PHE South West Regional Laboratory, National Infection Service	Wellcome Sanger Institute for the COVID-19 Genomics UK (COG-UK) consortium	Stephanie Hutchings et al
EPI_ISL_488305	England/BRIS-12F398/2020	2020-04-11	Europe	United Kingdom	PHE South West Regional Laboratory, National Infection Service	Wellcome Sanger Institute for the COVID-19 Genomics UK (COG-UK) consortium	Stephanie Hutchings et al
EPI_ISL_488291	England/BRIS-12F3A7/2020	2020-04-13	Europe	United Kingdom	PHE South West Regional Laboratory, National Infection Service	Wellcome Sanger Institute for the COVID-19 Genomics UK (COG-UK) consortium	Stephanie Hutchings et al
EPI_ISL_488446	England/BRIS-12F3B6/2020	2020-04-13	Europe	United Kingdom	PHE South West Regional Laboratory, National Infection Service	Wellcome Sanger Institute for the COVID-19 Genomics UK (COG-UK) consortium	Stephanie Hutchings et al
EPI_ISL_488365	England/BRIS-12F3C5/2020	2020-04-13	Europe	United Kingdom	PHE South West Regional Laboratory, National Infection Service	Wellcome Sanger Institute for the COVID-19 Genomics UK (COG-UK) consortium	Stephanie Hutchings et al
EPI_ISL_488200	England/BRIS-12F3E3/2020	2020-04-13	Europe	United Kingdom	PHE South West Regional Laboratory, National Infection Service	Wellcome Sanger Institute for the COVID-19 Genomics UK (COG-UK) consortium	Stephanie Hutchings et al
EPI_ISL_488417	England/BRIS-12F41D/2020	2020-04-12	Europe	United Kingdom	PHE South West Regional Laboratory, National Infection Service	Wellcome Sanger Institute for the COVID-19 Genomics UK (COG-UK) consortium	Stephanie Hutchings et al
EPI_ISL_488416	England/BRIS-12F42C/2020	2020-04-13	Europe	United Kingdom	PHE South West Regional Laboratory, National Infection Service	Wellcome Sanger Institute for the COVID-19 Genomics UK (COG-UK) consortium	Stephanie Hutchings et al
EPI_ISL_488345	England/BRIS-12F43B/2020	2020-04-13	Europe	United Kingdom	PHE South West Regional Laboratory, National Infection Service	Wellcome Sanger Institute for the COVID-19 Genomics UK (COG-UK) consortium	Stephanie Hutchings et al
EPI_ISL_488422	England/BRIS-12F44A/2020	2020-04-13	Europe	United Kingdom	PHE South West Regional Laboratory, National Infection Service	Wellcome Sanger Institute for the COVID-19 Genomics UK (COG-UK) consortium	Stephanie Hutchings et al
EPI_ISL_488300	England/BRIS-12F468/2020	2020-04-13	Europe	United Kingdom	PHE South West Regional Laboratory, National Infection Service	Wellcome Sanger Institute for the COVID-19 Genomics UK (COG-UK) consortium	Stephanie Hutchings et al
EPI_ISL_488331	England/BRIS-12F486/2020	2020-04-10	Europe	United Kingdom	PHE South West Regional Laboratory, National Infection Service	Wellcome Sanger Institute for the COVID-19 Genomics UK (COG-UK) consortium	Stephanie Hutchings et al
EPI_ISL_488265	England/BRIS-12F4D1/2020	2020-04-13	Europe	United Kingdom	PHE South West Regional Laboratory, National Infection Service	Wellcome Sanger Institute for the COVID-19 Genomics UK (COG-UK) consortium	Stephanie Hutchings et al
EPI_ISL_488309	England/BRIS-12F4E0/2020	2020-04-13	Europe	United Kingdom	PHE South West Regional Laboratory, National Infection Service	Wellcome Sanger Institute for the COVID-19 Genomics UK (COG-UK) consortium	Stephanie Hutchings et al
EPI_ISL_488232	England/BRIS-12F50B/2020	2020-04-12	Europe	United Kingdom	PHE South West Regional Laboratory, National Infection Service	Wellcome Sanger Institute for the COVID-19 Genomics UK (COG-UK) consortium	Stephanie Hutchings et al
EPI_ISL_488194	England/BRIS-12F51A/2020	2020-04-13	Europe	United Kingdom	PHE South West Regional Laboratory, National Infection Service	Wellcome Sanger Institute for the COVID-19 Genomics UK (COG-UK) consortium	Stephanie Hutchings et al
EPI_ISL_488425	England/BRIS-12F529/2020	2020-04-12	Europe	United Kingdom	PHE South West Regional Laboratory, National Infection Service	Wellcome Sanger Institute for the COVID-19 Genomics UK (COG-UK) consortium	Stephanie Hutchings et al
EPI_ISL_488240	England/BRIS-12F538/2020	2020-04-11	Europe	United Kingdom	PHE South West Regional Laboratory, National Infection Service	Wellcome Sanger Institute for the COVID-19 Genomics UK (COG-UK) consortium	Stephanie Hutchings et al
EPI_ISL_488351	England/BRIS-12F547/2020	2020-04-09	Europe	United Kingdom	PHE South West Regional Laboratory, National Infection Service	Wellcome Sanger Institute for the COVID-19 Genomics UK (COG-UK) consortium	Stephanie Hutchings et al
EPI_ISL_488388	England/BRIS-12F565/2020	2020-02-29	Europe	United Kingdom	PHE South West Regional Laboratory, National Infection Service	Wellcome Sanger Institute for the COVID-19 Genomics UK (COG-UK) consortium	Stephanie Hutchings et al
EPI_ISL_488371	England/BRIS-12F583/2020	2020-03-02	Europe	United Kingdom	PHE South West Regional Laboratory, National Infection Service	Wellcome Sanger Institute for the COVID-19 Genomics UK (COG-UK) consortium	Stephanie Hutchings et al
EPI_ISL_488219	England/BRIS-12F5A1/2020	2020-03-03	Europe	United Kingdom	PHE South West Regional Laboratory, National Infection Service	Wellcome Sanger Institute for the COVID-19 Genomics UK (COG-UK) consortium	Stephanie Hutchings et al
EPI_ISL_488244	England/BRIS-12F5B0/2020	2020-03-03	Europe	United Kingdom	PHE South West Regional Laboratory, National Infection Service	Wellcome Sanger Institute for the COVID-19 Genomics UK (COG-UK) consortium	Stephanie Hutchings et al
EPI_ISL_488450	England/BRIS-12F5DE/2020	2020-03-03	Europe	United Kingdom	PHE South West Regional Laboratory, National Infection Service	Wellcome Sanger Institute for the COVID-19 Genomics UK (COG-UK) consortium	Stephanie Hutchings et al
EPI_ISL_488202	England/BRIS-12F5ED/2020	2020-03-03	Europe	United Kingdom	PHE South West Regional Laboratory, National Infection Service	Wellcome Sanger Institute for the COVID-19 Genomics UK (COG-UK) consortium	Stephanie Hutchings et al
EPI_ISL_488324	England/BRIS-12F608/2020	2020-03-06	Europe	United Kingdom	PHE South West Regional Laboratory, National Infection Service	Wellcome Sanger Institute for the COVID-19 Genomics UK (COG-UK) consortium	Stephanie Hutchings et al
EPI_ISL_488253	England/BRIS-12F617/2020	2020-03-06	Europe	United Kingdom	PHE South West Regional Laboratory, National Infection Service	Wellcome Sanger Institute for the COVID-19 Genomics UK (COG-UK) consortium	Stephanie Hutchings et al
EPI_ISL_488337	England/BRIS-12F671/2020	2020-03-05	Europe	United Kingdom	PHE South West Regional Laboratory, National Infection Service	Wellcome Sanger Institute for the COVID-19 Genomics UK (COG-UK) consortium	Stephanie Hutchings et al
EPI_ISL_488355	England/BRIS-12F69F/2020	2020-03-07	Europe	United Kingdom	PHE South West Regional Laboratory, National Infection Service	Wellcome Sanger Institute for the COVID-19 Genomics UK (COG-UK) consortium	Stephanie Hutchings et al
EPI_ISL_488364	England/BRIS-12F6AE/2020	2020-03-06	Europe	United Kingdom	PHE South West Regional Laboratory, National Infection Service	Wellcome Sanger Institute for the COVID-19 Genomics UK (COG-UK) consortium	Stephanie Hutchings et al
EPI_ISL_488254	England/BRIS-12F6BD/2020	2020-03-06	Europe	United Kingdom	PHE South West Regional Laboratory, National Infection Service	Wellcome Sanger Institute for the COVID-19 Genomics UK (COG-UK) consortium	Stephanie Hutchings et al
EPI_ISL_488262	England/BRIS-12F6CC/2020	2020-03-06	Europe	United Kingdom	PHE South West Regional Laboratory, National Infection Service	Wellcome Sanger Institute for the COVID-19 Genomics UK (COG-UK) consortium	Stephanie Hutchings et al
EPI_ISL_488228	England/BRIS-12F6DB/2020	2020-03-08	Europe	United Kingdom	PHE South West Regional Laboratory, National Infection Service	Wellcome Sanger Institute for the COVID-19 Genomics UK (COG-UK) consortium	Stephanie Hutchings et al
EPI_ISL_488310	England/BRIS-12F6EA/2020	2020-03-08	Europe	United Kingdom	PHE South West Regional Laboratory, National Infection Service	Wellcome Sanger Institute for the COVID-19 Genomics UK (COG-UK) consortium	Stephanie Hutchings et al
EPI_ISL_488413	England/BRIS-12F6F9/2020	2020-03-10	Europe	United Kingdom	PHE South West Regional Laboratory, National Infection Service	Wellcome Sanger Institute for the COVID-19 Genomics UK (COG-UK) consortium	Stephanie Hutchings et al
EPI_ISL_488223	England/BRIS-12F705/2020	2020-03-10	Europe	United Kingdom	PHE South West Regional Laboratory, National Infection Service	Wellcome Sanger Institute for the COVID-19 Genomics UK (COG-UK) consortium	Stephanie Hutchings et al
EPI_ISL_488287	England/BRIS-12F723/2020	2020-03-11	Europe	United Kingdom	PHE South West Regional Laboratory, National Infection Service	Wellcome Sanger Institute for the COVID-19 Genomics UK (COG-UK) consortium	Stephanie Hutchings et al
EPI_ISL_488349	England/BRIS-12F750/2020	2020-03-09	Europe	United Kingdom	PHE South West Regional Laboratory, National Infection Service	Wellcome Sanger Institute for the COVID-19 Genomics UK (COG-UK) consortium	Stephanie Hutchings et al
EPI_ISL_488190	England/BRIS-12F76F/2020	2020-03-11	Europe	United Kingdom	PHE South West Regional Laboratory, National Infection Service	Wellcome Sanger Institute for the COVID-19 Genomics UK (COG-UK) consortium	Stephanie Hutchings et al
EPI_ISL_488434	England/BRIS-12F77E/2020	2020-03-11	Europe	United Kingdom	PHE South West Regional Laboratory, National Infection Service	Wellcome Sanger Institute for the COVID-19 Genomics UK (COG-UK) consortium	Stephanie Hutchings et al
EPI_ISL_488447	England/BRIS-12F78D/2020	2020-03-10	Europe	United Kingdom	PHE South West Regional Laboratory, National Infection Service	Wellcome Sanger Institute for the COVID-19 Genomics UK (COG-UK) consortium	Stephanie Hutchings et al
EPI_ISL_488199	England/BRIS-12F79C/2020	2020-03-11	Europe	United Kingdom	PHE South West Regional Laboratory, National Infection Service	Wellcome Sanger Institute for the COVID-19 Genomics UK (COG-UK) consortium	Stephanie Hutchings et al
EPI_ISL_488277	England/BRIS-12F7AB/2020	2020-03-07	Europe	United Kingdom	PHE South West Regional Laboratory, National Infection Service	Wellcome Sanger Institute for the COVID-19 Genomics UK (COG-UK) consortium	Stephanie Hutchings et al
EPI_ISL_488273	England/BRIS-12F7BA/2020	2020-03-13	Europe	United Kingdom	PHE South West Regional Laboratory, National Infection Service	Wellcome Sanger Institute for the COVID-19 Genomics UK (COG-UK) consortium	Stephanie Hutchings et al
EPI_ISL_488241	England/BRIS-12F7C9/2020	2020-03-10	Europe	United Kingdom	PHE South West Regional Laboratory, National Infection Service	Wellcome Sanger Institute for the COVID-19 Genomics UK (COG-UK) consortium	Stephanie Hutchings et al
EPI_ISL_488306	England/BRIS-12F7F6/2020	2020-03-10	Europe	United Kingdom	PHE South West Regional Laboratory, National Infection Service	Wellcome Sanger Institute for the COVID-19 Genomics UK (COG-UK) consortium	Stephanie Hutchings et al
EPI_ISL_488356	England/BRIS-12F802/2020	2020-03-11	Europe	United Kingdom	PHE South West Regional Laboratory, National Infection Service	Wellcome Sanger Institute for the COVID-19 Genomics UK (COG-UK) consortium	Stephanie Hutchings et al
EPI_ISL_488201	England/BRIS-12F811/2020	2020-03-11	Europe	United Kingdom	PHE South West Regional Laboratory, National Infection Service	Wellcome Sanger Institute for the COVID-19 Genomics UK (COG-UK) consortium	Stephanie Hutchings et al
EPI_ISL_488250	England/BRIS-12F84E/2020	2020-03-26	Europe	United Kingdom	PHE South West Regional Laboratory, National Infection Service	Wellcome Sanger Institute for the COVID-19 Genomics UK (COG-UK) consortium	Stephanie Hutchings et al
EPI_ISL_488404	England/BRIS-12F969/2020	2020-03-30	Europe	United Kingdom	PHE South West Regional Laboratory, National Infection Service	Wellcome Sanger Institute for the COVID-19 Genomics UK (COG-UK) consortium	Stephanie Hutchings et al
EPI_ISL_488455	England/BRIS-12F9A5/2020	2020-03-24	Europe	United Kingdom	PHE South West Regional Laboratory, National Infection Service	Wellcome Sanger Institute for the COVID-19 Genomics UK (COG-UK) consortium	Stephanie Hutchings et al
EPI_ISL_488189	England/BRIS-12F9B4/2020	2020-03-24	Europe	United Kingdom	PHE South West Regional Laboratory, National Infection Service	Wellcome Sanger Institute for the COVID-19 Genomics UK (COG-UK) consortium	Stephanie Hutchings et al
EPI_ISL_488268	England/BRIS-12F9C3/2020	2020-04-03	Europe	United Kingdom	PHE South West Regional Laboratory, National Infection Service	Wellcome Sanger Institute for the COVID-19 Genomics UK (COG-UK) consortium	Stephanie Hutchings et al
EPI_ISL_488432	England/BRIS-12F9D2/2020	2020-04-03	Europe	United Kingdom	PHE South West Regional Laboratory, National Infection Service	Wellcome Sanger Institute for the COVID-19 Genomics UK (COG-UK) consortium	Stephanie Hutchings et al
EPI_ISL_488187	England/BRIS-12F9F0/2020	2020-04-03	Europe	United Kingdom	PHE South West Regional Laboratory, National Infection Service	Wellcome Sanger Institute for the COVID-19 Genomics UK (COG-UK) consortium	Stephanie Hutchings et al
EPI_ISL_488293	England/BRIS-12FA0C/2020	2020-04-03	Europe	United Kingdom	PHE South West Regional Laboratory, National Infection Service	Wellcome Sanger Institute for the COVID-19 Genomics UK (COG-UK) consortium	Stephanie Hutchings et al
EPI_ISL_488419	England/BRIS-12FA1B/2020	2020-04-03	Europe	United Kingdom	PHE South West Regional Laboratory, National Infection Service	Wellcome Sanger Institute for the COVID-19 Genomics UK (COG-UK) consortium	Stephanie Hutchings et al
EPI_ISL_488315	England/BRIS-12FA2A/2020	2020-04-03	Europe	United Kingdom	PHE South West Regional Laboratory, National Infection Service	Wellcome Sanger Institute for the COVID-19 Genomics UK (COG-UK) consortium	Stephanie Hutchings et al
EPI_ISL_488193	England/BRIS-12FA39/2020	2020-04-03	Europe	United Kingdom	PHE South West Regional Laboratory, National Infection Service	Wellcome Sanger Institute for the COVID-19 Genomics UK (COG-UK) consortium	Stephanie Hutchings et al
EPI_ISL_488251	England/BRIS-12FA48/2020	2020-04-03	Europe	United Kingdom	PHE South West Regional Laboratory, National Infection Service	Wellcome Sanger Institute for the COVID-19 Genomics UK (COG-UK) consortium	Stephanie Hutchings et al
EPI_ISL_488341	England/BRIS-12FA57/2020	2020-04-03	Europe	United Kingdom	PHE South West Regional Laboratory, National Infection Service	Wellcome Sanger Institute for the COVID-19 Genomics UK (COG-UK) consortium	Stephanie Hutchings et al
EPI_ISL_488439	England/BRIS-12FA66/2020	2020-04-03	Europe	United Kingdom	PHE South West Regional Laboratory, National Infection Service	Wellcome Sanger Institute for the COVID-19 Genomics UK (COG-UK) consortium	Stephanie Hutchings et al
EPI_ISL_488261	England/BRIS-12FAA2/2020	2020-04-03	Europe	United Kingdom	PHE South West Regional Laboratory, National Infection Service	Wellcome Sanger Institute for the COVID-19 Genomics UK (COG-UK) consortium	Stephanie Hutchings et al
EPI_ISL_488389	England/BRIS-12FAC0/2020	2020-04-03	Europe	United Kingdom	PHE South West Regional Laboratory, National Infection Service	Wellcome Sanger Institute for the COVID-19 Genomics UK (COG-UK) consortium	Stephanie Hutchings et al
EPI_ISL_488390	England/BRIS-12FAFD/2020	2020-04-03	Europe	United Kingdom	PHE South West Regional Laboratory, National Infection Service	Wellcome Sanger Institute for the COVID-19 Genomics UK (COG-UK) consortium	Stephanie Hutchings et al
EPI_ISL_488392	England/BRIS-12FB09/2020	2020-04-03	Europe	United Kingdom	PHE South West Regional Laboratory, National Infection Service	Wellcome Sanger Institute for the COVID-19 Genomics UK (COG-UK) consortium	Stephanie Hutchings et al
EPI_ISL_488347	England/BRIS-12FB18/2020	2020-04-03	Europe	United Kingdom	PHE South West Regional Laboratory, National Infection Service	Wellcome Sanger Institute for the COVID-19 Genomics UK (COG-UK) consortium	Stephanie Hutchings et al
EPI_ISL_488382	England/BRIS-12FB54/2020	2020-04-04	Europe	United Kingdom	PHE South West Regional Laboratory, National Infection Service	Wellcome Sanger Institute for the COVID-19 Genomics UK (COG-UK) consortium	Stephanie Hutchings et al
EPI_ISL_488267	England/BRIS-12FB63/2020	2020-04-04	Europe	United Kingdom	PHE South West Regional Laboratory, National Infection Service	Wellcome Sanger Institute for the COVID-19 Genomics UK (COG-UK) consortium	Stephanie Hutchings et al
EPI_ISL_492741	England/BRIS-12FBBE/2020	2020-04-04	Europe	United Kingdom	PHE South West Regional Laboratory, National Infection Service	Wellcome Sanger Institute for the COVID-19 Genomics UK (COG-UK) consortium	Stephanie Hutchings et al
EPI_ISL_492636	England/BRIS-12FBCD/2020	2020-04-04	Europe	United Kingdom	PHE South West Regional Laboratory, National Infection Service	Wellcome Sanger Institute for the COVID-19 Genomics UK (COG-UK) consortium	Stephanie Hutchings et al
EPI_ISL_492738	England/BRIS-12FBEB/2020	2020-04-04	Europe	United Kingdom	PHE South West Regional Laboratory, National Infection Service	Wellcome Sanger Institute for the COVID-19 Genomics UK (COG-UK) consortium	Stephanie Hutchings et al
EPI_ISL_492572	England/BRIS-12FBFA/2020	2020-04-04	Europe	United Kingdom	PHE South West Regional Laboratory, National Infection Service	Wellcome Sanger Institute for the COVID-19 Genomics UK (COG-UK) consortium	Stephanie Hutchings et al
EPI_ISL_492580	England/BRIS-12FC15/2020	2020-04-04	Europe	United Kingdom	PHE South West Regional Laboratory, National Infection Service	Wellcome Sanger Institute for the COVID-19 Genomics UK (COG-UK) consortium	Stephanie Hutchings et al
EPI_ISL_492638	England/BRIS-12FC24/2020	2020-04-05	Europe	United Kingdom	PHE South West Regional Laboratory, National Infection Service	Wellcome Sanger Institute for the COVID-19 Genomics UK (COG-UK) consortium	Stephanie Hutchings et al
EPI_ISL_492624	England/BRIS-12FC33/2020	2020-04-05	Europe	United Kingdom	PHE South West Regional Laboratory, National Infection Service	Wellcome Sanger Institute for the COVID-19 Genomics UK (COG-UK) consortium	Stephanie Hutchings et al
EPI_ISL_492635	England/BRIS-12FC42/2020	2020-04-05	Europe	United Kingdom	PHE South West Regional Laboratory, National Infection Service	Wellcome Sanger Institute for the COVID-19 Genomics UK (COG-UK) consortium	Stephanie Hutchings et al
EPI_ISL_492652	England/BRIS-12FC7F/2020	2020-04-07	Europe	United Kingdom	PHE South West Regional Laboratory, National Infection Service	Wellcome Sanger Institute for the COVID-19 Genomics UK (COG-UK) consortium	Stephanie Hutchings et al
EPI_ISL_492639	England/BRIS-12FC8E/2020	2020-04-07	Europe	United Kingdom	PHE South West Regional Laboratory, National Infection Service	Wellcome Sanger Institute for the COVID-19 Genomics UK (COG-UK) consortium	Stephanie Hutchings et al
EPI_ISL_492688	England/BRIS-12FC9D/2020	2020-04-07	Europe	United Kingdom	PHE South West Regional Laboratory, National Infection Service	Wellcome Sanger Institute for the COVID-19 Genomics UK (COG-UK) consortium	Stephanie Hutchings et al
EPI_ISL_492720	England/BRIS-12FCAC/2020	2020-04-07	Europe	United Kingdom	PHE South West Regional Laboratory, National Infection Service	Wellcome Sanger Institute for the COVID-19 Genomics UK (COG-UK) consortium	Stephanie Hutchings et al
EPI_ISL_492599	England/BRIS-12FCBB/2020	2020-04-07	Europe	United Kingdom	PHE South West Regional Laboratory, National Infection Service	Wellcome Sanger Institute for the COVID-19 Genomics UK (COG-UK) consortium	Stephanie Hutchings et al
EPI_ISL_492689	England/BRIS-12FCCA/2020	2020-04-07	Europe	United Kingdom	PHE South West Regional Laboratory, National Infection Service	Wellcome Sanger Institute for the COVID-19 Genomics UK (COG-UK) consortium	Stephanie Hutchings et al
EPI_ISL_492671	England/BRIS-12FCE8/2020	2020-04-08	Europe	United Kingdom	PHE South West Regional Laboratory, National Infection Service	Wellcome Sanger Institute for the COVID-19 Genomics UK (COG-UK) consortium	Stephanie Hutchings et al
EPI_ISL_492548	England/BRIS-12FCF7/2020	2020-04-08	Europe	United Kingdom	PHE South West Regional Laboratory, National Infection Service	Wellcome Sanger Institute for the COVID-19 Genomics UK (COG-UK) consortium	Stephanie Hutchings et al
EPI_ISL_492517	England/BRIS-12FD03/2020	2020-04-08	Europe	United Kingdom	PHE South West Regional Laboratory, National Infection Service	Wellcome Sanger Institute for the COVID-19 Genomics UK (COG-UK) consortium	Stephanie Hutchings et al
EPI_ISL_492518	England/BRIS-12FD12/2020	2020-04-09	Europe	United Kingdom	PHE South West Regional Laboratory, National Infection Service	Wellcome Sanger Institute for the COVID-19 Genomics UK (COG-UK) consortium	Stephanie Hutchings et al
EPI_ISL_492552	England/BRIS-12FD21/2020	2020-04-09	Europe	United Kingdom	PHE South West Regional Laboratory, National Infection Service	Wellcome Sanger Institute for the COVID-19 Genomics UK (COG-UK) consortium	Stephanie Hutchings et al
EPI_ISL_492516	England/BRIS-12FD30/2020	2020-04-09	Europe	United Kingdom	PHE South West Regional Laboratory, National Infection Service	Wellcome Sanger Institute for the COVID-19 Genomics UK (COG-UK) consortium	Stephanie Hutchings et al
EPI_ISL_492670	England/BRIS-12FD4F/2020	2020-04-09	Europe	United Kingdom	PHE South West Regional Laboratory, National Infection Service	Wellcome Sanger Institute for the COVID-19 Genomics UK (COG-UK) consortium	Stephanie Hutchings et al
EPI_ISL_492733	England/BRIS-12FD5E/2020	2020-04-10	Europe	United Kingdom	PHE South West Regional Laboratory, National Infection Service	Wellcome Sanger Institute for the COVID-19 Genomics UK (COG-UK) consortium	Stephanie Hutchings et al
EPI_ISL_492745	England/BRIS-12FD6D/2020	2020-04-10	Europe	United Kingdom	PHE South West Regional Laboratory, National Infection Service	Wellcome Sanger Institute for the COVID-19 Genomics UK (COG-UK) consortium	Stephanie Hutchings et al
EPI_ISL_492677	England/BRIS-12FD7C/2020	2020-04-10	Europe	United Kingdom	PHE South West Regional Laboratory, National Infection Service	Wellcome Sanger Institute for the COVID-19 Genomics UK (COG-UK) consortium	Stephanie Hutchings et al
EPI_ISL_492600	England/BRIS-12FD8B/2020	2020-04-10	Europe	United Kingdom	PHE South West Regional Laboratory, National Infection Service	Wellcome Sanger Institute for the COVID-19 Genomics UK (COG-UK) consortium	Stephanie Hutchings et al
EPI_ISL_492742	England/BRIS-12FDA9/2020	2020-04-10	Europe	United Kingdom	PHE South West Regional Laboratory, National Infection Service	Wellcome Sanger Institute for the COVID-19 Genomics UK (COG-UK) consortium	Stephanie Hutchings et al
EPI_ISL_492533	England/BRIS-12FDB8/2020	2020-04-10	Europe	United Kingdom	PHE South West Regional Laboratory, National Infection Service	Wellcome Sanger Institute for the COVID-19 Genomics UK (COG-UK) consortium	Stephanie Hutchings et al
EPI_ISL_492581	England/BRIS-12FDE5/2020	2020-04-10	Europe	United Kingdom	PHE South West Regional Laboratory, National Infection Service	Wellcome Sanger Institute for the COVID-19 Genomics UK (COG-UK) consortium	Stephanie Hutchings et al
EPI_ISL_492728	England/BRIS-12FE00/2020	2020-04-10	Europe	United Kingdom	PHE South West Regional Laboratory, National Infection Service	Wellcome Sanger Institute for the COVID-19 Genomics UK (COG-UK) consortium	Stephanie Hutchings et al
EPI_ISL_492732	England/BRIS-12FE1F/2020	2020-04-10	Europe	United Kingdom	PHE South West Regional Laboratory, National Infection Service	Wellcome Sanger Institute for the COVID-19 Genomics UK (COG-UK) consortium	Stephanie Hutchings et al
EPI_ISL_492584	England/BRIS-12FE2E/2020	2020-04-10	Europe	United Kingdom	PHE South West Regional Laboratory, National Infection Service	Wellcome Sanger Institute for the COVID-19 Genomics UK (COG-UK) consortium	Stephanie Hutchings et al
EPI_ISL_492701	England/BRIS-12FE3D/2020	2020-04-10	Europe	United Kingdom	PHE South West Regional Laboratory, National Infection Service	Wellcome Sanger Institute for the COVID-19 Genomics UK (COG-UK) consortium	Stephanie Hutchings et al
EPI_ISL_492513	England/BRIS-12FE4C/2020	2020-04-10	Europe	United Kingdom	PHE South West Regional Laboratory, National Infection Service	Wellcome Sanger Institute for the COVID-19 Genomics UK (COG-UK) consortium	Stephanie Hutchings et al
EPI_ISL_492617	England/BRIS-12FE5B/2020	2020-04-10	Europe	United Kingdom	PHE South West Regional Laboratory, National Infection Service	Wellcome Sanger Institute for the COVID-19 Genomics UK (COG-UK) consortium	Stephanie Hutchings et al
EPI_ISL_492678	England/BRIS-12FE6A/2020	2020-04-10	Europe	United Kingdom	PHE South West Regional Laboratory, National Infection Service	Wellcome Sanger Institute for the COVID-19 Genomics UK (COG-UK) consortium	Stephanie Hutchings et al
EPI_ISL_492695	England/BRIS-12FE79/2020	2020-04-10	Europe	United Kingdom	PHE South West Regional Laboratory, National Infection Service	Wellcome Sanger Institute for the COVID-19 Genomics UK (COG-UK) consortium	Stephanie Hutchings et al
EPI_ISL_492628	England/BRIS-12FE88/2020	2020-04-10	Europe	United Kingdom	PHE South West Regional Laboratory, National Infection Service	Wellcome Sanger Institute for the COVID-19 Genomics UK (COG-UK) consortium	Stephanie Hutchings et al
EPI_ISL_492691	England/BRIS-12FE97/2020	2020-04-10	Europe	United Kingdom	PHE South West Regional Laboratory, National Infection Service	Wellcome Sanger Institute for the COVID-19 Genomics UK (COG-UK) consortium	Stephanie Hutchings et al
EPI_ISL_492673	England/BRIS-12FEA6/2020	2020-04-10	Europe	United Kingdom	PHE South West Regional Laboratory, National Infection Service	Wellcome Sanger Institute for the COVID-19 Genomics UK (COG-UK) consortium	Stephanie Hutchings et al
EPI_ISL_492583	England/BRIS-12FEB5/2020	2020-04-10	Europe	United Kingdom	PHE South West Regional Laboratory, National Infection Service	Wellcome Sanger Institute for the COVID-19 Genomics UK (COG-UK) consortium	Stephanie Hutchings et al
EPI_ISL_492640	England/BRIS-12FEC4/2020	2020-04-10	Europe	United Kingdom	PHE South West Regional Laboratory, National Infection Service	Wellcome Sanger Institute for the COVID-19 Genomics UK (COG-UK) consortium	Stephanie Hutchings et al
EPI_ISL_492707	England/BRIS-12FEF1/2020	2020-04-10	Europe	United Kingdom	PHE South West Regional Laboratory, National Infection Service	Wellcome Sanger Institute for the COVID-19 Genomics UK (COG-UK) consortium	Stephanie Hutchings et al
EPI_ISL_492565	England/BRIS-12FF2B/2020	2020-04-10	Europe	United Kingdom	PHE South West Regional Laboratory, National Infection Service	Wellcome Sanger Institute for the COVID-19 Genomics UK (COG-UK) consortium	Stephanie Hutchings et al
EPI_ISL_492522	England/BRIS-12FF3A/2020	2020-04-10	Europe	United Kingdom	PHE South West Regional Laboratory, National Infection Service	Wellcome Sanger Institute for the COVID-19 Genomics UK (COG-UK) consortium	Stephanie Hutchings et al
EPI_ISL_492723	England/BRIS-12FF49/2020	2020-04-10	Europe	United Kingdom	PHE South West Regional Laboratory, National Infection Service	Wellcome Sanger Institute for the COVID-19 Genomics UK (COG-UK) consortium	Stephanie Hutchings et al
EPI_ISL_492564	England/BRIS-12FF58/2020	2020-04-10	Europe	United Kingdom	PHE South West Regional Laboratory, National Infection Service	Wellcome Sanger Institute for the COVID-19 Genomics UK (COG-UK) consortium	Stephanie Hutchings et al
EPI_ISL_492519	England/BRIS-12FF67/2020	2020-04-10	Europe	United Kingdom	PHE South West Regional Laboratory, National Infection Service	Wellcome Sanger Institute for the COVID-19 Genomics UK (COG-UK) consortium	Stephanie Hutchings et al
EPI_ISL_492706	England/BRIS-12FF76/2020	2020-04-10	Europe	United Kingdom	PHE South West Regional Laboratory, National Infection Service	Wellcome Sanger Institute for the COVID-19 Genomics UK (COG-UK) consortium	Stephanie Hutchings et al
EPI_ISL_492550	England/BRIS-12FF94/2020	2020-04-10	Europe	United Kingdom	PHE South West Regional Laboratory, National Infection Service	Wellcome Sanger Institute for the COVID-19 Genomics UK (COG-UK) consortium	Stephanie Hutchings et al
EPI_ISL_492729	England/BRIS-12FFA3/2020	2020-04-10	Europe	United Kingdom	PHE South West Regional Laboratory, National Infection Service	Wellcome Sanger Institute for the COVID-19 Genomics UK (COG-UK) consortium	Stephanie Hutchings et al
EPI_ISL_492722	England/BRIS-12FFD0/2020	2020-04-10	Europe	United Kingdom	PHE South West Regional Laboratory, National Infection Service	Wellcome Sanger Institute for the COVID-19 Genomics UK (COG-UK) consortium	Stephanie Hutchings et al
EPI_ISL_492711	England/BRIS-130015/2020	2020-04-11	Europe	United Kingdom	PHE South West Regional Laboratory, National Infection Service	Wellcome Sanger Institute for the COVID-19 Genomics UK (COG-UK) consortium	Stephanie Hutchings et al
EPI_ISL_492713	England/BRIS-130024/2020	2020-04-11	Europe	United Kingdom	PHE South West Regional Laboratory, National Infection Service	Wellcome Sanger Institute for the COVID-19 Genomics UK (COG-UK) consortium	Stephanie Hutchings et al
EPI_ISL_492700	England/BRIS-130033/2020	2020-04-11	Europe	United Kingdom	PHE South West Regional Laboratory, National Infection Service	Wellcome Sanger Institute for the COVID-19 Genomics UK (COG-UK) consortium	Stephanie Hutchings et al
EPI_ISL_492699	England/BRIS-130042/2020	2020-04-11	Europe	United Kingdom	PHE South West Regional Laboratory, National Infection Service	Wellcome Sanger Institute for the COVID-19 Genomics UK (COG-UK) consortium	Stephanie Hutchings et al
EPI_ISL_492649	England/BRIS-130051/2020	2020-04-11	Europe	United Kingdom	PHE South West Regional Laboratory, National Infection Service	Wellcome Sanger Institute for the COVID-19 Genomics UK (COG-UK) consortium	Stephanie Hutchings et al
EPI_ISL_492545	England/BRIS-13007F/2020	2020-04-11	Europe	United Kingdom	PHE South West Regional Laboratory, National Infection Service	Wellcome Sanger Institute for the COVID-19 Genomics UK (COG-UK) consortium	Stephanie Hutchings et al
EPI_ISL_492625	England/BRIS-13009D/2020	2020-04-11	Europe	United Kingdom	PHE South West Regional Laboratory, National Infection Service	Wellcome Sanger Institute for the COVID-19 Genomics UK (COG-UK) consortium	Stephanie Hutchings et al
EPI_ISL_492681	England/BRIS-1300AC/2020	2020-04-11	Europe	United Kingdom	PHE South West Regional Laboratory, National Infection Service	Wellcome Sanger Institute for the COVID-19 Genomics UK (COG-UK) consortium	Stephanie Hutchings et al
EPI_ISL_492663	England/BRIS-1300BB/2020	2020-04-11	Europe	United Kingdom	PHE South West Regional Laboratory, National Infection Service	Wellcome Sanger Institute for the COVID-19 Genomics UK (COG-UK) consortium	Stephanie Hutchings et al
EPI_ISL_492692	England/BRIS-1300D9/2020	2020-04-11	Europe	United Kingdom	PHE South West Regional Laboratory, National Infection Service	Wellcome Sanger Institute for the COVID-19 Genomics UK (COG-UK) consortium	Stephanie Hutchings et al
EPI_ISL_492538	England/BRIS-130103/2020	2020-04-11	Europe	United Kingdom	PHE South West Regional Laboratory, National Infection Service	Wellcome Sanger Institute for the COVID-19 Genomics UK (COG-UK) consortium	Stephanie Hutchings et al
EPI_ISL_492579	England/BRIS-130112/2020	2020-04-11	Europe	United Kingdom	PHE South West Regional Laboratory, National Infection Service	Wellcome Sanger Institute for the COVID-19 Genomics UK (COG-UK) consortium	Stephanie Hutchings et al
EPI_ISL_492744	England/BRIS-130121/2020	2020-04-11	Europe	United Kingdom	PHE South West Regional Laboratory, National Infection Service	Wellcome Sanger Institute for the COVID-19 Genomics UK (COG-UK) consortium	Stephanie Hutchings et al
EPI_ISL_492578	England/BRIS-13014F/2020	2020-04-11	Europe	United Kingdom	PHE South West Regional Laboratory, National Infection Service	Wellcome Sanger Institute for the COVID-19 Genomics UK (COG-UK) consortium	Stephanie Hutchings et al
EPI_ISL_492645	England/BRIS-13015E/2020	2020-04-11	Europe	United Kingdom	PHE South West Regional Laboratory, National Infection Service	Wellcome Sanger Institute for the COVID-19 Genomics UK (COG-UK) consortium	Stephanie Hutchings et al
EPI_ISL_492562	England/BRIS-13016D/2020	2020-04-11	Europe	United Kingdom	PHE South West Regional Laboratory, National Infection Service	Wellcome Sanger Institute for the COVID-19 Genomics UK (COG-UK) consortium	Stephanie Hutchings et al
EPI_ISL_492560	England/BRIS-13017C/2020	2020-04-11	Europe	United Kingdom	PHE South West Regional Laboratory, National Infection Service	Wellcome Sanger Institute for the COVID-19 Genomics UK (COG-UK) consortium	Stephanie Hutchings et al
EPI_ISL_492709	England/BRIS-13018B/2020	2020-04-11	Europe	United Kingdom	PHE South West Regional Laboratory, National Infection Service	Wellcome Sanger Institute for the COVID-19 Genomics UK (COG-UK) consortium	Stephanie Hutchings et al
EPI_ISL_492686	England/BRIS-13019A/2020	2020-04-11	Europe	United Kingdom	PHE South West Regional Laboratory, National Infection Service	Wellcome Sanger Institute for the COVID-19 Genomics UK (COG-UK) consortium	Stephanie Hutchings et al
EPI_ISL_492602	England/BRIS-1301A9/2020	2020-04-11	Europe	United Kingdom	PHE South West Regional Laboratory, National Infection Service	Wellcome Sanger Institute for the COVID-19 Genomics UK (COG-UK) consortium	Stephanie Hutchings et al
EPI_ISL_492520	England/BRIS-1301B8/2020	2020-04-11	Europe	United Kingdom	PHE South West Regional Laboratory, National Infection Service	Wellcome Sanger Institute for the COVID-19 Genomics UK (COG-UK) consortium	Stephanie Hutchings et al
EPI_ISL_492527	England/BRIS-1301C7/2020	2020-04-11	Europe	United Kingdom	PHE South West Regional Laboratory, National Infection Service	Wellcome Sanger Institute for the COVID-19 Genomics UK (COG-UK) consortium	Stephanie Hutchings et al
EPI_ISL_492510	England/BRIS-1301D6/2020	2020-04-11	Europe	United Kingdom	PHE South West Regional Laboratory, National Infection Service	Wellcome Sanger Institute for the COVID-19 Genomics UK (COG-UK) consortium	Stephanie Hutchings et al
EPI_ISL_492666	England/BRIS-1301E5/2020	2020-04-11	Europe	United Kingdom	PHE South West Regional Laboratory, National Infection Service	Wellcome Sanger Institute for the COVID-19 Genomics UK (COG-UK) consortium	Stephanie Hutchings et al
EPI_ISL_492705	England/BRIS-1301F4/2020	2020-04-11	Europe	United Kingdom	PHE South West Regional Laboratory, National Infection Service	Wellcome Sanger Institute for the COVID-19 Genomics UK (COG-UK) consortium	Stephanie Hutchings et al
EPI_ISL_492697	England/BRIS-130200/2020	2020-04-11	Europe	United Kingdom	PHE South West Regional Laboratory, National Infection Service	Wellcome Sanger Institute for the COVID-19 Genomics UK (COG-UK) consortium	Stephanie Hutchings et al
EPI_ISL_492669	England/BRIS-13021F/2020	2020-04-11	Europe	United Kingdom	PHE South West Regional Laboratory, National Infection Service	Wellcome Sanger Institute for the COVID-19 Genomics UK (COG-UK) consortium	Stephanie Hutchings et al
EPI_ISL_492703	England/BRIS-13022E/2020	2020-04-11	Europe	United Kingdom	PHE South West Regional Laboratory, National Infection Service	Wellcome Sanger Institute for the COVID-19 Genomics UK (COG-UK) consortium	Stephanie Hutchings et al
EPI_ISL_492644	England/BRIS-13023D/2020	2020-04-11	Europe	United Kingdom	PHE South West Regional Laboratory, National Infection Service	Wellcome Sanger Institute for the COVID-19 Genomics UK (COG-UK) consortium	Stephanie Hutchings et al
EPI_ISL_492573	England/BRIS-13024C/2020	2020-04-11	Europe	United Kingdom	PHE South West Regional Laboratory, National Infection Service	Wellcome Sanger Institute for the COVID-19 Genomics UK (COG-UK) consortium	Stephanie Hutchings et al
EPI_ISL_492740	England/BRIS-130279/2020	2020-04-11	Europe	United Kingdom	PHE South West Regional Laboratory, National Infection Service	Wellcome Sanger Institute for the COVID-19 Genomics UK (COG-UK) consortium	Stephanie Hutchings et al
EPI_ISL_492541	England/BRIS-130288/2020	2020-04-11	Europe	United Kingdom	PHE South West Regional Laboratory, National Infection Service	Wellcome Sanger Institute for the COVID-19 Genomics UK (COG-UK) consortium	Stephanie Hutchings et al
EPI_ISL_492614	England/BRIS-130297/2020	2020-04-11	Europe	United Kingdom	PHE South West Regional Laboratory, National Infection Service	Wellcome Sanger Institute for the COVID-19 Genomics UK (COG-UK) consortium	Stephanie Hutchings et al
EPI_ISL_492708	England/BRIS-1302A6/2020	2020-04-11	Europe	United Kingdom	PHE South West Regional Laboratory, National Infection Service	Wellcome Sanger Institute for the COVID-19 Genomics UK (COG-UK) consortium	Stephanie Hutchings et al
EPI_ISL_492690	England/BRIS-1302B5/2020	2020-04-11	Europe	United Kingdom	PHE South West Regional Laboratory, National Infection Service	Wellcome Sanger Institute for the COVID-19 Genomics UK (COG-UK) consortium	Stephanie Hutchings et al
EPI_ISL_492716	England/BRIS-1302C4/2020	2020-04-11	Europe	United Kingdom	PHE South West Regional Laboratory, National Infection Service	Wellcome Sanger Institute for the COVID-19 Genomics UK (COG-UK) consortium	Stephanie Hutchings et al
EPI_ISL_492647	England/BRIS-1302E2/2020	2020-04-11	Europe	United Kingdom	PHE South West Regional Laboratory, National Infection Service	Wellcome Sanger Institute for the COVID-19 Genomics UK (COG-UK) consortium	Stephanie Hutchings et al
EPI_ISL_492511	England/BRIS-1302F1/2020	2020-04-11	Europe	United Kingdom	PHE South West Regional Laboratory, National Infection Service	Wellcome Sanger Institute for the COVID-19 Genomics UK (COG-UK) consortium	Stephanie Hutchings et al
EPI_ISL_492725	England/BRIS-13030D/2020	2020-04-11	Europe	United Kingdom	PHE South West Regional Laboratory, National Infection Service	Wellcome Sanger Institute for the COVID-19 Genomics UK (COG-UK) consortium	Stephanie Hutchings et al
EPI_ISL_492576	England/BRIS-13031C/2020	2020-04-11	Europe	United Kingdom	PHE South West Regional Laboratory, National Infection Service	Wellcome Sanger Institute for the COVID-19 Genomics UK (COG-UK) consortium	Stephanie Hutchings et al
EPI_ISL_492661	England/BRIS-130367/2020	2020-04-11	Europe	United Kingdom	PHE South West Regional Laboratory, National Infection Service	Wellcome Sanger Institute for the COVID-19 Genomics UK (COG-UK) consortium	Stephanie Hutchings et al
EPI_ISL_492618	England/BRIS-130376/2020	2020-04-11	Europe	United Kingdom	PHE South West Regional Laboratory, National Infection Service	Wellcome Sanger Institute for the COVID-19 Genomics UK (COG-UK) consortium	Stephanie Hutchings et al
EPI_ISL_492651	England/BRIS-130385/2020	2020-04-11	Europe	United Kingdom	PHE South West Regional Laboratory, National Infection Service	Wellcome Sanger Institute for the COVID-19 Genomics UK (COG-UK) consortium	Stephanie Hutchings et al
EPI_ISL_492605	England/BRIS-130394/2020	2020-04-11	Europe	United Kingdom	PHE South West Regional Laboratory, National Infection Service	Wellcome Sanger Institute for the COVID-19 Genomics UK (COG-UK) consortium	Stephanie Hutchings et al
EPI_ISL_492556	England/BRIS-1303A3/2020	2020-04-11	Europe	United Kingdom	PHE South West Regional Laboratory, National Infection Service	Wellcome Sanger Institute for the COVID-19 Genomics UK (COG-UK) consortium	Stephanie Hutchings et al
EPI_ISL_492679	England/BRIS-1303B2/2020	2020-04-11	Europe	United Kingdom	PHE South West Regional Laboratory, National Infection Service	Wellcome Sanger Institute for the COVID-19 Genomics UK (COG-UK) consortium	Stephanie Hutchings et al
EPI_ISL_492608	England/BRIS-1303D0/2020	2020-04-11	Europe	United Kingdom	PHE South West Regional Laboratory, National Infection Service	Wellcome Sanger Institute for the COVID-19 Genomics UK (COG-UK) consortium	Stephanie Hutchings et al
EPI_ISL_492739	England/BRIS-1303FE/2020	2020-04-11	Europe	United Kingdom	PHE South West Regional Laboratory, National Infection Service	Wellcome Sanger Institute for the COVID-19 Genomics UK (COG-UK) consortium	Stephanie Hutchings et al
EPI_ISL_492685	England/BRIS-13040A/2020	2020-04-11	Europe	United Kingdom	PHE South West Regional Laboratory, National Infection Service	Wellcome Sanger Institute for the COVID-19 Genomics UK (COG-UK) consortium	Stephanie Hutchings et al
EPI_ISL_492712	England/BRIS-130419/2020	2020-04-11	Europe	United Kingdom	PHE South West Regional Laboratory, National Infection Service	Wellcome Sanger Institute for the COVID-19 Genomics UK (COG-UK) consortium	Stephanie Hutchings et al
EPI_ISL_492566	England/BRIS-130428/2020	2020-04-11	Europe	United Kingdom	PHE South West Regional Laboratory, National Infection Service	Wellcome Sanger Institute for the COVID-19 Genomics UK (COG-UK) consortium	Stephanie Hutchings et al
EPI_ISL_492535	England/BRIS-130437/2020	2020-04-11	Europe	United Kingdom	PHE South West Regional Laboratory, National Infection Service	Wellcome Sanger Institute for the COVID-19 Genomics UK (COG-UK) consortium	Stephanie Hutchings et al
EPI_ISL_492543	England/BRIS-130446/2020	2020-04-11	Europe	United Kingdom	PHE South West Regional Laboratory, National Infection Service	Wellcome Sanger Institute for the COVID-19 Genomics UK (COG-UK) consortium	Stephanie Hutchings et al
EPI_ISL_492648	England/BRIS-130455/2020	2020-04-11	Europe	United Kingdom	PHE South West Regional Laboratory, National Infection Service	Wellcome Sanger Institute for the COVID-19 Genomics UK (COG-UK) consortium	Stephanie Hutchings et al
EPI_ISL_492626	England/BRIS-130464/2020	2020-04-11	Europe	United Kingdom	PHE South West Regional Laboratory, National Infection Service	Wellcome Sanger Institute for the COVID-19 Genomics UK (COG-UK) consortium	Stephanie Hutchings et al
EPI_ISL_492687	England/BRIS-130482/2020	2020-04-11	Europe	United Kingdom	PHE South West Regional Laboratory, National Infection Service	Wellcome Sanger Institute for the COVID-19 Genomics UK (COG-UK) consortium	Stephanie Hutchings et al
EPI_ISL_492609	England/BRIS-130491/2020	2020-04-11	Europe	United Kingdom	PHE South West Regional Laboratory, National Infection Service	Wellcome Sanger Institute for the COVID-19 Genomics UK (COG-UK) consortium	Stephanie Hutchings et al
EPI_ISL_492559	England/BRIS-1304A0/2020	2020-04-11	Europe	United Kingdom	PHE South West Regional Laboratory, National Infection Service	Wellcome Sanger Institute for the COVID-19 Genomics UK (COG-UK) consortium	Stephanie Hutchings et al
EPI_ISL_492574	England/BRIS-1304BF/2020	2020-04-11	Europe	United Kingdom	PHE South West Regional Laboratory, National Infection Service	Wellcome Sanger Institute for the COVID-19 Genomics UK (COG-UK) consortium	Stephanie Hutchings et al
EPI_ISL_492586	England/BRIS-1304CE/2020	2020-04-11	Europe	United Kingdom	PHE South West Regional Laboratory, National Infection Service	Wellcome Sanger Institute for the COVID-19 Genomics UK (COG-UK) consortium	Stephanie Hutchings et al
EPI_ISL_492532	England/BRIS-1304DD/2020	2020-04-11	Europe	United Kingdom	PHE South West Regional Laboratory, National Infection Service	Wellcome Sanger Institute for the COVID-19 Genomics UK (COG-UK) consortium	Stephanie Hutchings et al
EPI_ISL_492506	England/BRIS-130507/2020	2020-04-11	Europe	United Kingdom	PHE South West Regional Laboratory, National Infection Service	Wellcome Sanger Institute for the COVID-19 Genomics UK (COG-UK) consortium	Stephanie Hutchings et al
EPI_ISL_492684	England/BRIS-130516/2020	2020-04-11	Europe	United Kingdom	PHE South West Regional Laboratory, National Infection Service	Wellcome Sanger Institute for the COVID-19 Genomics UK (COG-UK) consortium	Stephanie Hutchings et al
EPI_ISL_492693	England/BRIS-130525/2020	2020-04-11	Europe	United Kingdom	PHE South West Regional Laboratory, National Infection Service	Wellcome Sanger Institute for the COVID-19 Genomics UK (COG-UK) consortium	Stephanie Hutchings et al
EPI_ISL_492616	England/BRIS-130534/2020	2020-04-11	Europe	United Kingdom	PHE South West Regional Laboratory, National Infection Service	Wellcome Sanger Institute for the COVID-19 Genomics UK (COG-UK) consortium	Stephanie Hutchings et al
EPI_ISL_492731	England/BRIS-130552/2020	2020-04-12	Europe	United Kingdom	PHE South West Regional Laboratory, National Infection Service	Wellcome Sanger Institute for the COVID-19 Genomics UK (COG-UK) consortium	Stephanie Hutchings et al
EPI_ISL_492658	England/BRIS-130561/2020	2020-04-12	Europe	United Kingdom	PHE South West Regional Laboratory, National Infection Service	Wellcome Sanger Institute for the COVID-19 Genomics UK (COG-UK) consortium	Stephanie Hutchings et al
EPI_ISL_492521	England/BRIS-130570/2020	2020-04-12	Europe	United Kingdom	PHE South West Regional Laboratory, National Infection Service	Wellcome Sanger Institute for the COVID-19 Genomics UK (COG-UK) consortium	Stephanie Hutchings et al
EPI_ISL_492540	England/BRIS-13058F/2020	2020-04-12	Europe	United Kingdom	PHE South West Regional Laboratory, National Infection Service	Wellcome Sanger Institute for the COVID-19 Genomics UK (COG-UK) consortium	Stephanie Hutchings et al
EPI_ISL_492698	England/BRIS-13059E/2020	2020-04-12	Europe	United Kingdom	PHE South West Regional Laboratory, National Infection Service	Wellcome Sanger Institute for the COVID-19 Genomics UK (COG-UK) consortium	Stephanie Hutchings et al
EPI_ISL_492525	England/BRIS-1305AD/2020	2020-04-12	Europe	United Kingdom	PHE South West Regional Laboratory, National Infection Service	Wellcome Sanger Institute for the COVID-19 Genomics UK (COG-UK) consortium	Stephanie Hutchings et al
EPI_ISL_492734	England/BRIS-1305BC/2020	2020-04-12	Europe	United Kingdom	PHE South West Regional Laboratory, National Infection Service	Wellcome Sanger Institute for the COVID-19 Genomics UK (COG-UK) consortium	Stephanie Hutchings et al
EPI_ISL_492717	England/BRIS-1305CB/2020	2020-04-12	Europe	United Kingdom	PHE South West Regional Laboratory, National Infection Service	Wellcome Sanger Institute for the COVID-19 Genomics UK (COG-UK) consortium	Stephanie Hutchings et al
EPI_ISL_492667	England/BRIS-1305DA/2020	2020-04-12	Europe	United Kingdom	PHE South West Regional Laboratory, National Infection Service	Wellcome Sanger Institute for the COVID-19 Genomics UK (COG-UK) consortium	Stephanie Hutchings et al
EPI_ISL_492530	England/BRIS-1305F8/2020	2020-04-12	Europe	United Kingdom	PHE South West Regional Laboratory, National Infection Service	Wellcome Sanger Institute for the COVID-19 Genomics UK (COG-UK) consortium	Stephanie Hutchings et al
EPI_ISL_492611	England/BRIS-130604/2020	2020-04-12	Europe	United Kingdom	PHE South West Regional Laboratory, National Infection Service	Wellcome Sanger Institute for the COVID-19 Genomics UK (COG-UK) consortium	Stephanie Hutchings et al
EPI_ISL_492558	England/BRIS-130613/2020	2020-04-12	Europe	United Kingdom	PHE South West Regional Laboratory, National Infection Service	Wellcome Sanger Institute for the COVID-19 Genomics UK (COG-UK) consortium	Stephanie Hutchings et al
EPI_ISL_492680	England/BRIS-130622/2020	2020-04-12	Europe	United Kingdom	PHE South West Regional Laboratory, National Infection Service	Wellcome Sanger Institute for the COVID-19 Genomics UK (COG-UK) consortium	Stephanie Hutchings et al
EPI_ISL_492589	England/BRIS-130631/2020	2020-04-12	Europe	United Kingdom	PHE South West Regional Laboratory, National Infection Service	Wellcome Sanger Institute for the COVID-19 Genomics UK (COG-UK) consortium	Stephanie Hutchings et al
EPI_ISL_492598	England/BRIS-130640/2020	2020-04-12	Europe	United Kingdom	PHE South West Regional Laboratory, National Infection Service	Wellcome Sanger Institute for the COVID-19 Genomics UK (COG-UK) consortium	Stephanie Hutchings et al
EPI_ISL_492632	England/BRIS-13065F/2020	2020-04-12	Europe	United Kingdom	PHE South West Regional Laboratory, National Infection Service	Wellcome Sanger Institute for the COVID-19 Genomics UK (COG-UK) consortium	Stephanie Hutchings et al
EPI_ISL_492528	England/BRIS-13066E/2020	2020-04-12	Europe	United Kingdom	PHE South West Regional Laboratory, National Infection Service	Wellcome Sanger Institute for the COVID-19 Genomics UK (COG-UK) consortium	Stephanie Hutchings et al
EPI_ISL_492537	England/BRIS-13067D/2020	2020-04-12	Europe	United Kingdom	PHE South West Regional Laboratory, National Infection Service	Wellcome Sanger Institute for the COVID-19 Genomics UK (COG-UK) consortium	Stephanie Hutchings et al
EPI_ISL_492737	England/BRIS-13068C/2020	2020-04-12	Europe	United Kingdom	PHE South West Regional Laboratory, National Infection Service	Wellcome Sanger Institute for the COVID-19 Genomics UK (COG-UK) consortium	Stephanie Hutchings et al
EPI_ISL_492674	England/BRIS-13069B/2020	2020-04-12	Europe	United Kingdom	PHE South West Regional Laboratory, National Infection Service	Wellcome Sanger Institute for the COVID-19 Genomics UK (COG-UK) consortium	Stephanie Hutchings et al
EPI_ISL_492637	England/BRIS-1306C8/2020	2020-04-12	Europe	United Kingdom	PHE South West Regional Laboratory, National Infection Service	Wellcome Sanger Institute for the COVID-19 Genomics UK (COG-UK) consortium	Stephanie Hutchings et al
EPI_ISL_492702	England/BRIS-1306D7/2020	2020-04-12	Europe	United Kingdom	PHE South West Regional Laboratory, National Infection Service	Wellcome Sanger Institute for the COVID-19 Genomics UK (COG-UK) consortium	Stephanie Hutchings et al
EPI_ISL_492553	England/BRIS-1306E6/2020	2020-04-12	Europe	United Kingdom	PHE South West Regional Laboratory, National Infection Service	Wellcome Sanger Institute for the COVID-19 Genomics UK (COG-UK) consortium	Stephanie Hutchings et al
EPI_ISL_492612	England/BRIS-1306F5/2020	2020-04-12	Europe	United Kingdom	PHE South West Regional Laboratory, National Infection Service	Wellcome Sanger Institute for the COVID-19 Genomics UK (COG-UK) consortium	Stephanie Hutchings et al
EPI_ISL_492613	England/BRIS-130710/2020	2020-04-12	Europe	United Kingdom	PHE South West Regional Laboratory, National Infection Service	Wellcome Sanger Institute for the COVID-19 Genomics UK (COG-UK) consortium	Stephanie Hutchings et al
EPI_ISL_492554	England/BRIS-13073E/2020	2020-04-12	Europe	United Kingdom	PHE South West Regional Laboratory, National Infection Service	Wellcome Sanger Institute for the COVID-19 Genomics UK (COG-UK) consortium	Stephanie Hutchings et al
EPI_ISL_492714	England/BRIS-13074D/2020	2020-04-12	Europe	United Kingdom	PHE South West Regional Laboratory, National Infection Service	Wellcome Sanger Institute for the COVID-19 Genomics UK (COG-UK) consortium	Stephanie Hutchings et al
EPI_ISL_492529	England/BRIS-13075C/2020	2020-04-12	Europe	United Kingdom	PHE South West Regional Laboratory, National Infection Service	Wellcome Sanger Institute for the COVID-19 Genomics UK (COG-UK) consortium	Stephanie Hutchings et al
EPI_ISL_492696	England/BRIS-13076B/2020	2020-04-12	Europe	United Kingdom	PHE South West Regional Laboratory, National Infection Service	Wellcome Sanger Institute for the COVID-19 Genomics UK (COG-UK) consortium	Stephanie Hutchings et al
EPI_ISL_492531	England/BRIS-13077A/2020	2020-04-12	Europe	United Kingdom	PHE South West Regional Laboratory, National Infection Service	Wellcome Sanger Institute for the COVID-19 Genomics UK (COG-UK) consortium	Stephanie Hutchings et al
EPI_ISL_492653	England/BRIS-130789/2020	2020-04-12	Europe	United Kingdom	PHE South West Regional Laboratory, National Infection Service	Wellcome Sanger Institute for the COVID-19 Genomics UK (COG-UK) consortium	Stephanie Hutchings et al
EPI_ISL_492549	England/BRIS-130798/2020	2020-04-12	Europe	United Kingdom	PHE South West Regional Laboratory, National Infection Service	Wellcome Sanger Institute for the COVID-19 Genomics UK (COG-UK) consortium	Stephanie Hutchings et al
EPI_ISL_492621	England/BRIS-1307A7/2020	2020-04-12	Europe	United Kingdom	PHE South West Regional Laboratory, National Infection Service	Wellcome Sanger Institute for the COVID-19 Genomics UK (COG-UK) consortium	Stephanie Hutchings et al
EPI_ISL_492622	England/BRIS-1307C5/2020	2020-04-12	Europe	United Kingdom	PHE South West Regional Laboratory, National Infection Service	Wellcome Sanger Institute for the COVID-19 Genomics UK (COG-UK) consortium	Stephanie Hutchings et al
EPI_ISL_492641	England/BRIS-1307D4/2020	2020-04-12	Europe	United Kingdom	PHE South West Regional Laboratory, National Infection Service	Wellcome Sanger Institute for the COVID-19 Genomics UK (COG-UK) consortium	Stephanie Hutchings et al
EPI_ISL_492551	England/BRIS-1307E3/2020	2020-04-12	Europe	United Kingdom	PHE South West Regional Laboratory, National Infection Service	Wellcome Sanger Institute for the COVID-19 Genomics UK (COG-UK) consortium	Stephanie Hutchings et al
EPI_ISL_492643	England/BRIS-1307F2/2020	2020-04-12	Europe	United Kingdom	PHE South West Regional Laboratory, National Infection Service	Wellcome Sanger Institute for the COVID-19 Genomics UK (COG-UK) consortium	Stephanie Hutchings et al
EPI_ISL_492587	England/BRIS-13080E/2020	2020-04-12	Europe	United Kingdom	PHE South West Regional Laboratory, National Infection Service	Wellcome Sanger Institute for the COVID-19 Genomics UK (COG-UK) consortium	Stephanie Hutchings et al
EPI_ISL_492597	England/BRIS-13081D/2020	2020-04-12	Europe	United Kingdom	PHE South West Regional Laboratory, National Infection Service	Wellcome Sanger Institute for the COVID-19 Genomics UK (COG-UK) consortium	Stephanie Hutchings et al
EPI_ISL_492571	England/BRIS-13083B/2020	2020-04-12	Europe	United Kingdom	PHE South West Regional Laboratory, National Infection Service	Wellcome Sanger Institute for the COVID-19 Genomics UK (COG-UK) consortium	Stephanie Hutchings et al
EPI_ISL_492654	England/BRIS-13084A/2020	2020-04-12	Europe	United Kingdom	PHE South West Regional Laboratory, National Infection Service	Wellcome Sanger Institute for the COVID-19 Genomics UK (COG-UK) consortium	Stephanie Hutchings et al
EPI_ISL_492595	England/BRIS-130859/2020	2020-04-12	Europe	United Kingdom	PHE South West Regional Laboratory, National Infection Service	Wellcome Sanger Institute for the COVID-19 Genomics UK (COG-UK) consortium	Stephanie Hutchings et al
EPI_ISL_492656	England/BRIS-130868/2020	2020-04-12	Europe	United Kingdom	PHE South West Regional Laboratory, National Infection Service	Wellcome Sanger Institute for the COVID-19 Genomics UK (COG-UK) consortium	Stephanie Hutchings et al
EPI_ISL_492561	England/BRIS-1308C2/2020	2020-04-13	Europe	United Kingdom	PHE South West Regional Laboratory, National Infection Service	Wellcome Sanger Institute for the COVID-19 Genomics UK (COG-UK) consortium	Stephanie Hutchings et al
EPI_ISL_492655	England/BRIS-1308E0/2020	2020-04-13	Europe	United Kingdom	PHE South West Regional Laboratory, National Infection Service	Wellcome Sanger Institute for the COVID-19 Genomics UK (COG-UK) consortium	Stephanie Hutchings et al
EPI_ISL_492577	England/BRIS-1308FF/2020	2020-04-13	Europe	United Kingdom	PHE South West Regional Laboratory, National Infection Service	Wellcome Sanger Institute for the COVID-19 Genomics UK (COG-UK) consortium	Stephanie Hutchings et al
EPI_ISL_492539	England/BRIS-13090B/2020	2020-04-13	Europe	United Kingdom	PHE South West Regional Laboratory, National Infection Service	Wellcome Sanger Institute for the COVID-19 Genomics UK (COG-UK) consortium	Stephanie Hutchings et al
EPI_ISL_492629	England/BRIS-13091A/2020	2020-04-13	Europe	United Kingdom	PHE South West Regional Laboratory, National Infection Service	Wellcome Sanger Institute for the COVID-19 Genomics UK (COG-UK) consortium	Stephanie Hutchings et al
EPI_ISL_492736	England/BRIS-130929/2020	2020-04-13	Europe	United Kingdom	PHE South West Regional Laboratory, National Infection Service	Wellcome Sanger Institute for the COVID-19 Genomics UK (COG-UK) consortium	Stephanie Hutchings et al
EPI_ISL_492662	England/BRIS-130938/2020	2020-04-13	Europe	United Kingdom	PHE South West Regional Laboratory, National Infection Service	Wellcome Sanger Institute for the COVID-19 Genomics UK (COG-UK) consortium	Stephanie Hutchings et al
EPI_ISL_492567	England/BRIS-130965/2020	2020-04-13	Europe	United Kingdom	PHE South West Regional Laboratory, National Infection Service	Wellcome Sanger Institute for the COVID-19 Genomics UK (COG-UK) consortium	Stephanie Hutchings et al
EPI_ISL_492665	England/BRIS-130983/2020	2020-03-11	Europe	United Kingdom	PHE South West Regional Laboratory, National Infection Service	Wellcome Sanger Institute for the COVID-19 Genomics UK (COG-UK) consortium	Stephanie Hutchings et al
EPI_ISL_492601	England/BRIS-130992/2020	2020-03-10	Europe	United Kingdom	PHE South West Regional Laboratory, National Infection Service	Wellcome Sanger Institute for the COVID-19 Genomics UK (COG-UK) consortium	Stephanie Hutchings et al
EPI_ISL_492630	England/BRIS-1309CF/2020	2020-03-13	Europe	United Kingdom	PHE South West Regional Laboratory, National Infection Service	Wellcome Sanger Institute for the COVID-19 Genomics UK (COG-UK) consortium	Stephanie Hutchings et al
EPI_ISL_492719	England/BRIS-1309DE/2020	2020-03-13	Europe	United Kingdom	PHE South West Regional Laboratory, National Infection Service	Wellcome Sanger Institute for the COVID-19 Genomics UK (COG-UK) consortium	Stephanie Hutchings et al
EPI_ISL_492694	England/BRIS-1309ED/2020	2020-03-12	Europe	United Kingdom	PHE South West Regional Laboratory, National Infection Service	Wellcome Sanger Institute for the COVID-19 Genomics UK (COG-UK) consortium	Stephanie Hutchings et al
EPI_ISL_492575	England/BRIS-1309FC/2020	2020-03-12	Europe	United Kingdom	PHE South West Regional Laboratory, National Infection Service	Wellcome Sanger Institute for the COVID-19 Genomics UK (COG-UK) consortium	Stephanie Hutchings et al
EPI_ISL_492623	England/BRIS-130A08/2020	2020-04-13	Europe	United Kingdom	PHE South West Regional Laboratory, National Infection Service	Wellcome Sanger Institute for the COVID-19 Genomics UK (COG-UK) consortium	Stephanie Hutchings et al
EPI_ISL_492569	England/BRIS-130A53/2020	2020-04-14	Europe	United Kingdom	PHE South West Regional Laboratory, National Infection Service	Wellcome Sanger Institute for the COVID-19 Genomics UK (COG-UK) consortium	Stephanie Hutchings et al
EPI_ISL_492710	England/BRIS-130A62/2020	2020-04-14	Europe	United Kingdom	PHE South West Regional Laboratory, National Infection Service	Wellcome Sanger Institute for the COVID-19 Genomics UK (COG-UK) consortium	Stephanie Hutchings et al
EPI_ISL_492604	England/BRIS-130A80/2020	2020-04-14	Europe	United Kingdom	PHE South West Regional Laboratory, National Infection Service	Wellcome Sanger Institute for the COVID-19 Genomics UK (COG-UK) consortium	Stephanie Hutchings et al
EPI_ISL_492726	England/BRIS-130ADB/2020	2020-03-13	Europe	United Kingdom	PHE South West Regional Laboratory, National Infection Service	Wellcome Sanger Institute for the COVID-19 Genomics UK (COG-UK) consortium	Stephanie Hutchings et al
EPI_ISL_492730	England/BRIS-130AEA/2020	2020-03-13	Europe	United Kingdom	PHE South West Regional Laboratory, National Infection Service	Wellcome Sanger Institute for the COVID-19 Genomics UK (COG-UK) consortium	Stephanie Hutchings et al
EPI_ISL_492664	England/BRIS-130AF9/2020	2020-03-13	Europe	United Kingdom	PHE South West Regional Laboratory, National Infection Service	Wellcome Sanger Institute for the COVID-19 Genomics UK (COG-UK) consortium	Stephanie Hutchings et al
EPI_ISL_492620	England/BRIS-130B05/2020	2020-03-14	Europe	United Kingdom	PHE South West Regional Laboratory, National Infection Service	Wellcome Sanger Institute for the COVID-19 Genomics UK (COG-UK) consortium	Stephanie Hutchings et al
EPI_ISL_492547	England/BRIS-130B14/2020	2020-03-14	Europe	United Kingdom	PHE South West Regional Laboratory, National Infection Service	Wellcome Sanger Institute for the COVID-19 Genomics UK (COG-UK) consortium	Stephanie Hutchings et al
EPI_ISL_492515	England/BRIS-130B23/2020	2020-03-14	Europe	United Kingdom	PHE South West Regional Laboratory, National Infection Service	Wellcome Sanger Institute for the COVID-19 Genomics UK (COG-UK) consortium	Stephanie Hutchings et al
EPI_ISL_492675	England/BRIS-130B32/2020	2020-03-13	Europe	United Kingdom	PHE South West Regional Laboratory, National Infection Service	Wellcome Sanger Institute for the COVID-19 Genomics UK (COG-UK) consortium	Stephanie Hutchings et al
EPI_ISL_492505	England/BRIS-130B41/2020	2020-03-12	Europe	United Kingdom	PHE South West Regional Laboratory, National Infection Service	Wellcome Sanger Institute for the COVID-19 Genomics UK (COG-UK) consortium	Stephanie Hutchings et al
EPI_ISL_492544	England/BRIS-130B50/2020	2020-03-16	Europe	United Kingdom	PHE South West Regional Laboratory, National Infection Service	Wellcome Sanger Institute for the COVID-19 Genomics UK (COG-UK) consortium	Stephanie Hutchings et al
EPI_ISL_492557	England/BRIS-130B7E/2020	2020-03-13	Europe	United Kingdom	PHE South West Regional Laboratory, National Infection Service	Wellcome Sanger Institute for the COVID-19 Genomics UK (COG-UK) consortium	Stephanie Hutchings et al
EPI_ISL_492619	England/BRIS-130B8D/2020	2020-03-13	Europe	United Kingdom	PHE South West Regional Laboratory, National Infection Service	Wellcome Sanger Institute for the COVID-19 Genomics UK (COG-UK) consortium	Stephanie Hutchings et al
EPI_ISL_492735	England/BRIS-130B9C/2020	2020-03-11	Europe	United Kingdom	PHE South West Regional Laboratory, National Infection Service	Wellcome Sanger Institute for the COVID-19 Genomics UK (COG-UK) consortium	Stephanie Hutchings et al
EPI_ISL_492592	England/BRIS-130BAB/2020	2020-03-14	Europe	United Kingdom	PHE South West Regional Laboratory, National Infection Service	Wellcome Sanger Institute for the COVID-19 Genomics UK (COG-UK) consortium	Stephanie Hutchings et al
EPI_ISL_492672	England/BRIS-130BBA/2020	2020-03-12	Europe	United Kingdom	PHE South West Regional Laboratory, National Infection Service	Wellcome Sanger Institute for the COVID-19 Genomics UK (COG-UK) consortium	Stephanie Hutchings et al
EPI_ISL_492536	England/BRIS-130BC9/2020	2020-03-16	Europe	United Kingdom	PHE South West Regional Laboratory, National Infection Service	Wellcome Sanger Institute for the COVID-19 Genomics UK (COG-UK) consortium	Stephanie Hutchings et al
EPI_ISL_492659	England/BRIS-130BD8/2020	2020-03-16	Europe	United Kingdom	PHE South West Regional Laboratory, National Infection Service	Wellcome Sanger Institute for the COVID-19 Genomics UK (COG-UK) consortium	Stephanie Hutchings et al
EPI_ISL_492606	England/BRIS-130BE7/2020	2020-03-17	Europe	United Kingdom	PHE South West Regional Laboratory, National Infection Service	Wellcome Sanger Institute for the COVID-19 Genomics UK (COG-UK) consortium	Stephanie Hutchings et al
EPI_ISL_492727	England/BRIS-130C11/2020	2020-03-23	Europe	United Kingdom	PHE South West Regional Laboratory, National Infection Service	Wellcome Sanger Institute for the COVID-19 Genomics UK (COG-UK) consortium	Stephanie Hutchings et al
EPI_ISL_492591	England/BRIS-130C3F/2020	2020-03-23	Europe	United Kingdom	PHE South West Regional Laboratory, National Infection Service	Wellcome Sanger Institute for the COVID-19 Genomics UK (COG-UK) consortium	Stephanie Hutchings et al
EPI_ISL_492523	England/BRIS-130C4E/2020	2020-03-23	Europe	United Kingdom	PHE South West Regional Laboratory, National Infection Service	Wellcome Sanger Institute for the COVID-19 Genomics UK (COG-UK) consortium	Stephanie Hutchings et al
EPI_ISL_492634	England/BRIS-130C5D/2020	2020-03-22	Europe	United Kingdom	PHE South West Regional Laboratory, National Infection Service	Wellcome Sanger Institute for the COVID-19 Genomics UK (COG-UK) consortium	Stephanie Hutchings et al
EPI_ISL_492607	England/BRIS-130CA8/2020	2020-03-22	Europe	United Kingdom	PHE South West Regional Laboratory, National Infection Service	Wellcome Sanger Institute for the COVID-19 Genomics UK (COG-UK) consortium	Stephanie Hutchings et al
EPI_ISL_492507	England/BRIS-130CB7/2020	2020-03-23	Europe	United Kingdom	PHE South West Regional Laboratory, National Infection Service	Wellcome Sanger Institute for the COVID-19 Genomics UK (COG-UK) consortium	Stephanie Hutchings et al
EPI_ISL_492627	England/BRIS-130CC6/2020	2020-03-24	Europe	United Kingdom	PHE South West Regional Laboratory, National Infection Service	Wellcome Sanger Institute for the COVID-19 Genomics UK (COG-UK) consortium	Stephanie Hutchings et al
EPI_ISL_492676	England/BRIS-130CD5/2020	2020-03-23	Europe	United Kingdom	PHE South West Regional Laboratory, National Infection Service	Wellcome Sanger Institute for the COVID-19 Genomics UK (COG-UK) consortium	Stephanie Hutchings et al
EPI_ISL_492683	England/BRIS-130CE4/2020	2020-03-23	Europe	United Kingdom	PHE South West Regional Laboratory, National Infection Service	Wellcome Sanger Institute for the COVID-19 Genomics UK (COG-UK) consortium	Stephanie Hutchings et al
EPI_ISL_492682	England/BRIS-130CF3/2020	2020-03-24	Europe	United Kingdom	PHE South West Regional Laboratory, National Infection Service	Wellcome Sanger Institute for the COVID-19 Genomics UK (COG-UK) consortium	Stephanie Hutchings et al
EPI_ISL_492615	England/BRIS-130D0F/2020	2020-03-23	Europe	United Kingdom	PHE South West Regional Laboratory, National Infection Service	Wellcome Sanger Institute for the COVID-19 Genomics UK (COG-UK) consortium	Stephanie Hutchings et al
EPI_ISL_492642	England/BRIS-130D1E/2020	2020-03-23	Europe	United Kingdom	PHE South West Regional Laboratory, National Infection Service	Wellcome Sanger Institute for the COVID-19 Genomics UK (COG-UK) consortium	Stephanie Hutchings et al
EPI_ISL_492508	England/BRIS-130D2D/2020	2020-03-23	Europe	United Kingdom	PHE South West Regional Laboratory, National Infection Service	Wellcome Sanger Institute for the COVID-19 Genomics UK (COG-UK) consortium	Stephanie Hutchings et al
EPI_ISL_492570	England/BRIS-130D3C/2020	2020-03-24	Europe	United Kingdom	PHE South West Regional Laboratory, National Infection Service	Wellcome Sanger Institute for the COVID-19 Genomics UK (COG-UK) consortium	Stephanie Hutchings et al
EPI_ISL_492660	England/BRIS-130D4B/2020	2020-03-23	Europe	United Kingdom	PHE South West Regional Laboratory, National Infection Service	Wellcome Sanger Institute for the COVID-19 Genomics UK (COG-UK) consortium	Stephanie Hutchings et al
EPI_ISL_501572	England/BRIS-130D69/2020	2020-03-23	Europe	United Kingdom	PHE South West Regional Laboratory, National Infection Service	Wellcome Sanger Institute for the COVID-19 Genomics UK (COG-UK) consortium	Stephanie Hutchings et al
EPI_ISL_501601	England/BRIS-130D78/2020	2020-03-24	Europe	United Kingdom	PHE South West Regional Laboratory, National Infection Service	Wellcome Sanger Institute for the COVID-19 Genomics UK (COG-UK) consortium	Stephanie Hutchings et al
EPI_ISL_501563	England/BRIS-130DA5/2020	2020-03-23	Europe	United Kingdom	PHE South West Regional Laboratory, National Infection Service	Wellcome Sanger Institute for the COVID-19 Genomics UK (COG-UK) consortium	Stephanie Hutchings et al
EPI_ISL_501599	England/BRIS-130DE1/2020	2020-03-23	Europe	United Kingdom	PHE South West Regional Laboratory, National Infection Service	Wellcome Sanger Institute for the COVID-19 Genomics UK (COG-UK) consortium	Stephanie Hutchings et al
EPI_ISL_501588	England/BRIS-130E1B/2020	2020-03-24	Europe	United Kingdom	PHE South West Regional Laboratory, National Infection Service	Wellcome Sanger Institute for the COVID-19 Genomics UK (COG-UK) consortium	Stephanie Hutchings et al
EPI_ISL_501596	England/BRIS-130E48/2020	2020-03-23	Europe	United Kingdom	PHE South West Regional Laboratory, National Infection Service	Wellcome Sanger Institute for the COVID-19 Genomics UK (COG-UK) consortium	Stephanie Hutchings et al
EPI_ISL_501592	England/BRIS-130E57/2020	2020-03-24	Europe	United Kingdom	PHE South West Regional Laboratory, National Infection Service	Wellcome Sanger Institute for the COVID-19 Genomics UK (COG-UK) consortium	Stephanie Hutchings et al
EPI_ISL_501561	England/BRIS-130E66/2020	2020-03-24	Europe	United Kingdom	PHE South West Regional Laboratory, National Infection Service	Wellcome Sanger Institute for the COVID-19 Genomics UK (COG-UK) consortium	Stephanie Hutchings et al
EPI_ISL_501570	England/BRIS-130E93/2020	2020-03-21	Europe	United Kingdom	PHE South West Regional Laboratory, National Infection Service	Wellcome Sanger Institute for the COVID-19 Genomics UK (COG-UK) consortium	Stephanie Hutchings et al
EPI_ISL_501611	England/BRIS-130EB1/2020	2020-03-24	Europe	United Kingdom	PHE South West Regional Laboratory, National Infection Service	Wellcome Sanger Institute for the COVID-19 Genomics UK (COG-UK) consortium	Stephanie Hutchings et al
EPI_ISL_501597	England/BRIS-130EC0/2020	2020-03-24	Europe	United Kingdom	PHE South West Regional Laboratory, National Infection Service	Wellcome Sanger Institute for the COVID-19 Genomics UK (COG-UK) consortium	Stephanie Hutchings et al
EPI_ISL_501607	England/BRIS-130EFD/2020	2020-03-23	Europe	United Kingdom	PHE South West Regional Laboratory, National Infection Service	Wellcome Sanger Institute for the COVID-19 Genomics UK (COG-UK) consortium	Stephanie Hutchings et al
EPI_ISL_501586	England/BRIS-130F27/2020	2020-03-24	Europe	United Kingdom	PHE South West Regional Laboratory, National Infection Service	Wellcome Sanger Institute for the COVID-19 Genomics UK (COG-UK) consortium	Stephanie Hutchings et al
EPI_ISL_501595	England/BRIS-130F72/2020	2020-03-25	Europe	United Kingdom	PHE South West Regional Laboratory, National Infection Service	Wellcome Sanger Institute for the COVID-19 Genomics UK (COG-UK) consortium	Stephanie Hutchings et al
EPI_ISL_501590	England/BRIS-130F90/2020	2020-03-25	Europe	United Kingdom	PHE South West Regional Laboratory, National Infection Service	Wellcome Sanger Institute for the COVID-19 Genomics UK (COG-UK) consortium	Stephanie Hutchings et al
EPI_ISL_501609	England/BRIS-130FAF/2020	2020-03-24	Europe	United Kingdom	PHE South West Regional Laboratory, National Infection Service	Wellcome Sanger Institute for the COVID-19 Genomics UK (COG-UK) consortium	Stephanie Hutchings et al
EPI_ISL_501560	England/BRIS-130FDC/2020	2020-03-24	Europe	United Kingdom	PHE South West Regional Laboratory, National Infection Service	Wellcome Sanger Institute for the COVID-19 Genomics UK (COG-UK) consortium	Stephanie Hutchings et al
EPI_ISL_501565	England/BRIS-130FEB/2020	2020-03-25	Europe	United Kingdom	PHE South West Regional Laboratory, National Infection Service	Wellcome Sanger Institute for the COVID-19 Genomics UK (COG-UK) consortium	Stephanie Hutchings et al
EPI_ISL_501566	England/BRIS-130FFA/2020	2020-03-24	Europe	United Kingdom	PHE South West Regional Laboratory, National Infection Service	Wellcome Sanger Institute for the COVID-19 Genomics UK (COG-UK) consortium	Stephanie Hutchings et al
EPI_ISL_501581	England/BRIS-131032/2020	2020-03-24	Europe	United Kingdom	PHE South West Regional Laboratory, National Infection Service	Wellcome Sanger Institute for the COVID-19 Genomics UK (COG-UK) consortium	Stephanie Hutchings et al
EPI_ISL_501591	England/BRIS-13106F/2020	2020-03-26	Europe	United Kingdom	PHE South West Regional Laboratory, National Infection Service	Wellcome Sanger Institute for the COVID-19 Genomics UK (COG-UK) consortium	Stephanie Hutchings et al
EPI_ISL_501564	England/BRIS-1310BA/2020	2020-03-14	Europe	United Kingdom	PHE South West Regional Laboratory, National Infection Service	Wellcome Sanger Institute for the COVID-19 Genomics UK (COG-UK) consortium	Stephanie Hutchings et al
EPI_ISL_501593	England/BRIS-1310D8/2020	2020-03-14	Europe	United Kingdom	PHE South West Regional Laboratory, National Infection Service	Wellcome Sanger Institute for the COVID-19 Genomics UK (COG-UK) consortium	Stephanie Hutchings et al
EPI_ISL_469526	England/BRIS-131885/2020	2020-05-28	Europe	United Kingdom	PHE South West Regional Laboratory, National Infection Service	Wellcome Sanger Institute for the COVID-19 Genomics UK (COG-UK) consortium	Stephanie Hutchings et al
EPI_ISL_489120	England/BRIS-131937/2020	2020-05-28	Europe	United Kingdom	PHE South West Regional Laboratory, National Infection Service	Wellcome Sanger Institute for the COVID-19 Genomics UK (COG-UK) consortium	Stephanie Hutchings et al
EPI_ISL_1247436	England/BRIS-131ABC/2020	2020-05-29	Europe	United Kingdom	University of Exeter	COVID-19 Genomics UK (COG-UK) Consortium	Ben Temperton et al
EPI_ISL_1247437	England/BRIS-131F44/2020	2020-06-05	Europe	United Kingdom	University of Exeter	COVID-19 Genomics UK (COG-UK) Consortium	Ben Temperton et al
EPI_ISL_511976	England/BRIS-13259C/2020	2020-06-10	Europe	United Kingdom	PHE South West Regional Laboratory, National Infection Service	Wellcome Sanger Institute for the COVID-19 Genomics UK (COG-UK) consortium	Stephanie Hutchings et al
EPI_ISL_1247440	England/BRIS-1327E1/2020	2020-06-12	Europe	United Kingdom	University of Exeter	COVID-19 Genomics UK (COG-UK) Consortium	Ben Temperton et al
EPI_ISL_492203	England/BRIS-13282A/2020	2020-04-06	Europe	United Kingdom	PHE South West Regional Laboratory, National Infection Service	Wellcome Sanger Institute for the COVID-19 Genomics UK (COG-UK) consortium	Stephanie Hutchings et al
EPI_ISL_492186	England/BRIS-132839/2020	2020-03-23	Europe	United Kingdom	PHE South West Regional Laboratory, National Infection Service	Wellcome Sanger Institute for the COVID-19 Genomics UK (COG-UK) consortium	Stephanie Hutchings et al
EPI_ISL_492187	England/BRIS-132848/2020	2020-04-03	Europe	United Kingdom	PHE South West Regional Laboratory, National Infection Service	Wellcome Sanger Institute for the COVID-19 Genomics UK (COG-UK) consortium	Stephanie Hutchings et al
EPI_ISL_511974	England/BRIS-132CA6/2020	2020-06-15	Europe	United Kingdom	PHE South West Regional Laboratory, National Infection Service	Wellcome Sanger Institute for the COVID-19 Genomics UK (COG-UK) consortium	Stephanie Hutchings et al
EPI_ISL_511968	England/BRIS-132D2B/2020	2020-06-16	Europe	United Kingdom	PHE South West Regional Laboratory, National Infection Service	Wellcome Sanger Institute for the COVID-19 Genomics UK (COG-UK) consortium	Stephanie Hutchings et al
EPI_ISL_511981	England/BRIS-132D67/2020	2020-06-16	Europe	United Kingdom	PHE South West Regional Laboratory, National Infection Service	Wellcome Sanger Institute for the COVID-19 Genomics UK (COG-UK) consortium	Stephanie Hutchings et al
EPI_ISL_511972	England/BRIS-132D85/2020	2020-06-16	Europe	United Kingdom	PHE South West Regional Laboratory, National Infection Service	Wellcome Sanger Institute for the COVID-19 Genomics UK (COG-UK) consortium	Stephanie Hutchings et al
EPI_ISL_511966	England/BRIS-132DA3/2020	2020-06-16	Europe	United Kingdom	PHE South West Regional Laboratory, National Infection Service	Wellcome Sanger Institute for the COVID-19 Genomics UK (COG-UK) consortium	Stephanie Hutchings et al
EPI_ISL_511960	England/BRIS-132DEF/2020	2020-06-14	Europe	United Kingdom	PHE South West Regional Laboratory, National Infection Service	Wellcome Sanger Institute for the COVID-19 Genomics UK (COG-UK) consortium	Stephanie Hutchings et al
EPI_ISL_511978	England/BRIS-132E19/2020	2020-06-14	Europe	United Kingdom	PHE South West Regional Laboratory, National Infection Service	Wellcome Sanger Institute for the COVID-19 Genomics UK (COG-UK) consortium	Stephanie Hutchings et al
EPI_ISL_511956	England/BRIS-132F16/2020	2020-06-19	Europe	United Kingdom	PHE South West Regional Laboratory, National Infection Service	Wellcome Sanger Institute for the COVID-19 Genomics UK (COG-UK) consortium	Stephanie Hutchings et al
EPI_ISL_511980	England/BRIS-132F61/2020	2020-06-20	Europe	United Kingdom	PHE South West Regional Laboratory, National Infection Service	Wellcome Sanger Institute for the COVID-19 Genomics UK (COG-UK) consortium	Stephanie Hutchings et al
EPI_ISL_511958	England/BRIS-132F8F/2020	2020-06-19	Europe	United Kingdom	PHE South West Regional Laboratory, National Infection Service	Wellcome Sanger Institute for the COVID-19 Genomics UK (COG-UK) consortium	Stephanie Hutchings et al
EPI_ISL_511964	England/BRIS-132FAD/2020	2020-06-20	Europe	United Kingdom	PHE South West Regional Laboratory, National Infection Service	Wellcome Sanger Institute for the COVID-19 Genomics UK (COG-UK) consortium	Stephanie Hutchings et al
EPI_ISL_511973	England/BRIS-133012/2020	2020-06-22	Europe	United Kingdom	PHE South West Regional Laboratory, National Infection Service	Wellcome Sanger Institute for the COVID-19 Genomics UK (COG-UK) consortium	Stephanie Hutchings et al
EPI_ISL_511955	England/BRIS-13308B/2020	2020-06-25	Europe	United Kingdom	PHE South West Regional Laboratory, National Infection Service	Wellcome Sanger Institute for the COVID-19 Genomics UK (COG-UK) consortium	Stephanie Hutchings et al
EPI_ISL_511957	England/BRIS-13312E/2020	2020-06-26	Europe	United Kingdom	PHE South West Regional Laboratory, National Infection Service	Wellcome Sanger Institute for the COVID-19 Genomics UK (COG-UK) consortium	Stephanie Hutchings et al
EPI_ISL_511971	England/BRIS-13314C/2020	2020-06-26	Europe	United Kingdom	PHE South West Regional Laboratory, National Infection Service	Wellcome Sanger Institute for the COVID-19 Genomics UK (COG-UK) consortium	Stephanie Hutchings et al
EPI_ISL_495118	England/BRIS-1331A6/2020	2020-03-12	Europe	United Kingdom	PHE South West Regional Laboratory, National Infection Service	Wellcome Sanger Institute for the COVID-19 Genomics UK (COG-UK) consortium	Stephanie Hutchings et al
EPI_ISL_495098	England/BRIS-1331E2/2020	2020-04-20	Europe	United Kingdom	PHE South West Regional Laboratory, National Infection Service	Wellcome Sanger Institute for the COVID-19 Genomics UK (COG-UK) consortium	Stephanie Hutchings et al
EPI_ISL_495109	England/BRIS-13320D/2020	2020-04-21	Europe	United Kingdom	PHE South West Regional Laboratory, National Infection Service	Wellcome Sanger Institute for the COVID-19 Genomics UK (COG-UK) consortium	Stephanie Hutchings et al
EPI_ISL_495099	England/BRIS-1333BF/2020	2020-05-21	Europe	United Kingdom	PHE South West Regional Laboratory, National Infection Service	Wellcome Sanger Institute for the COVID-19 Genomics UK (COG-UK) consortium	Stephanie Hutchings et al
EPI_ISL_495117	England/BRIS-1333DD/2020	2020-05-20	Europe	United Kingdom	PHE South West Regional Laboratory, National Infection Service	Wellcome Sanger Institute for the COVID-19 Genomics UK (COG-UK) consortium	Stephanie Hutchings et al
EPI_ISL_495100	England/BRIS-1333EC/2020	2020-05-20	Europe	United Kingdom	PHE South West Regional Laboratory, National Infection Service	Wellcome Sanger Institute for the COVID-19 Genomics UK (COG-UK) consortium	Stephanie Hutchings et al
EPI_ISL_495103	England/BRIS-133461/2020	2020-05-26	Europe	United Kingdom	PHE South West Regional Laboratory, National Infection Service	Wellcome Sanger Institute for the COVID-19 Genomics UK (COG-UK) consortium	Stephanie Hutchings et al
EPI_ISL_539894	England/BRIS-1334E9/2020	2020-07-05	Europe	United Kingdom	PHE South West Regional Laboratory, National Infection Service	Wellcome Sanger Institute for the COVID-19 Genomics UK (COG-UK) consortium	Stephanie Hutchings et al
EPI_ISL_539896	England/BRIS-13355F/2020	2020-06-28	Europe	United Kingdom	PHE South West Regional Laboratory, National Infection Service	Wellcome Sanger Institute for the COVID-19 Genomics UK (COG-UK) consortium	Stephanie Hutchings et al
EPI_ISL_513584	England/BRIS-133610/2020	2020-07-16	Europe	United Kingdom	PHE South West Regional Laboratory, National Infection Service	Wellcome Sanger Institute for the COVID-19 Genomics UK (COG-UK) consortium	Stephanie Hutchings et al
EPI_ISL_524486	England/BRIS-1337A4/2020	2020-07-31	Europe	United Kingdom	PHE South West Regional Laboratory, National Infection Service	Wellcome Sanger Institute for the COVID-19 Genomics UK (COG-UK) consortium	Stephanie Hutchings et al
EPI_ISL_524489	England/BRIS-13380B/2020	2020-07-30	Europe	United Kingdom	PHE South West Regional Laboratory, National Infection Service	Wellcome Sanger Institute for the COVID-19 Genomics UK (COG-UK) consortium	Stephanie Hutchings et al
EPI_ISL_524492	England/BRIS-133838/2020	2020-08-04	Europe	United Kingdom	PHE South West Regional Laboratory, National Infection Service	Wellcome Sanger Institute for the COVID-19 Genomics UK (COG-UK) consortium	Stephanie Hutchings et al
EPI_ISL_524488	England/BRIS-133874/2020	2020-08-06	Europe	United Kingdom	PHE South West Regional Laboratory, National Infection Service	Wellcome Sanger Institute for the COVID-19 Genomics UK (COG-UK) consortium	Stephanie Hutchings et al
EPI_ISL_524487	England/BRIS-133883/2020	2020-08-06	Europe	United Kingdom	PHE South West Regional Laboratory, National Infection Service	Wellcome Sanger Institute for the COVID-19 Genomics UK (COG-UK) consortium	Stephanie Hutchings et al
EPI_ISL_524490	England/BRIS-133892/2020	2020-08-06	Europe	United Kingdom	PHE South West Regional Laboratory, National Infection Service	Wellcome Sanger Institute for the COVID-19 Genomics UK (COG-UK) consortium	Stephanie Hutchings et al
EPI_ISL_524491	England/BRIS-1338CF/2020	2020-08-05	Europe	United Kingdom	PHE South West Regional Laboratory, National Infection Service	Wellcome Sanger Institute for the COVID-19 Genomics UK (COG-UK) consortium	Stephanie Hutchings et al
EPI_ISL_529654	England/BRIS-133C3C/2020	2020-08-20	Europe	United Kingdom	University of Birmingham	COVID-19 Genomics UK (COG-UK) Consortium	Institute of Microbiology et al
EPI_ISL_529655	England/BRIS-133C5A/2020	2020-08-20	Europe	United Kingdom	University of Birmingham	COVID-19 Genomics UK (COG-UK) Consortium	Institute of Microbiology et al
EPI_ISL_2733112	England/BRIS-133F06/2020	2020-10-02	Europe	United Kingdom	Respiratory Virus Unit, Microbiology Services Colindale, Public Health England	COVID-19 Genomics UK (COG-UK) Consortium	PHE Covid Sequencing Team et al
EPI_ISL_2733114	England/BRIS-133F60/2020	2020-10-02	Europe	United Kingdom	Respiratory Virus Unit, Microbiology Services Colindale, Public Health England	COVID-19 Genomics UK (COG-UK) Consortium	PHE Covid Sequencing Team et al
EPI_ISL_2733115	England/BRIS-133FBB/2020	2020-10-02	Europe	United Kingdom	Respiratory Virus Unit, Microbiology Services Colindale, Public Health England	COVID-19 Genomics UK (COG-UK) Consortium	PHE Covid Sequencing Team et al
EPI_ISL_2733117	England/BRIS-134011/2020	2020-10-02	Europe	United Kingdom	Respiratory Virus Unit, Microbiology Services Colindale, Public Health England	COVID-19 Genomics UK (COG-UK) Consortium	PHE Covid Sequencing Team et al
EPI_ISL_2733118	England/BRIS-13403F/2020	2020-10-02	Europe	United Kingdom	Respiratory Virus Unit, Microbiology Services Colindale, Public Health England	COVID-19 Genomics UK (COG-UK) Consortium	PHE Covid Sequencing Team et al
EPI_ISL_2733119	England/BRIS-13404E/2020	2020-10-02	Europe	United Kingdom	Respiratory Virus Unit, Microbiology Services Colindale, Public Health England	COVID-19 Genomics UK (COG-UK) Consortium	PHE Covid Sequencing Team et al
EPI_ISL_2733120	England/BRIS-13405D/2020	2020-10-02	Europe	United Kingdom	Respiratory Virus Unit, Microbiology Services Colindale, Public Health England	COVID-19 Genomics UK (COG-UK) Consortium	PHE Covid Sequencing Team et al
EPI_ISL_2733121	England/BRIS-13406C/2020	2020-10-02	Europe	United Kingdom	Respiratory Virus Unit, Microbiology Services Colindale, Public Health England	COVID-19 Genomics UK (COG-UK) Consortium	PHE Covid Sequencing Team et al
EPI_ISL_2733122	England/BRIS-1340B7/2020	2020-10-02	Europe	United Kingdom	Respiratory Virus Unit, Microbiology Services Colindale, Public Health England	COVID-19 Genomics UK (COG-UK) Consortium	PHE Covid Sequencing Team et al
EPI_ISL_2733124	England/BRIS-1340D5/2020	2020-10-02	Europe	United Kingdom	Respiratory Virus Unit, Microbiology Services Colindale, Public Health England	COVID-19 Genomics UK (COG-UK) Consortium	PHE Covid Sequencing Team et al
EPI_ISL_2733125	England/BRIS-1340E4/2020	2020-10-02	Europe	United Kingdom	Respiratory Virus Unit, Microbiology Services Colindale, Public Health England	COVID-19 Genomics UK (COG-UK) Consortium	PHE Covid Sequencing Team et al
EPI_ISL_2733127	England/BRIS-13410F/2020	2020-10-02	Europe	United Kingdom	Respiratory Virus Unit, Microbiology Services Colindale, Public Health England	COVID-19 Genomics UK (COG-UK) Consortium	PHE Covid Sequencing Team et al
EPI_ISL_2733128	England/BRIS-134390/2020	2020-10-02	Europe	United Kingdom	Respiratory Virus Unit, Microbiology Services Colindale, Public Health England	COVID-19 Genomics UK (COG-UK) Consortium	PHE Covid Sequencing Team et al
EPI_ISL_2733130	England/BRIS-1343BE/2020	2020-10-02	Europe	United Kingdom	Respiratory Virus Unit, Microbiology Services Colindale, Public Health England	COVID-19 Genomics UK (COG-UK) Consortium	PHE Covid Sequencing Team et al
EPI_ISL_2733131	England/BRIS-1343CD/2020	2020-10-02	Europe	United Kingdom	Respiratory Virus Unit, Microbiology Services Colindale, Public Health England	COVID-19 Genomics UK (COG-UK) Consortium	PHE Covid Sequencing Team et al
EPI_ISL_2733132	England/BRIS-1343DC/2020	2020-10-02	Europe	United Kingdom	Respiratory Virus Unit, Microbiology Services Colindale, Public Health England	COVID-19 Genomics UK (COG-UK) Consortium	PHE Covid Sequencing Team et al
EPI_ISL_2733134	England/BRIS-1343FA/2020	2020-10-02	Europe	United Kingdom	Respiratory Virus Unit, Microbiology Services Colindale, Public Health England	COVID-19 Genomics UK (COG-UK) Consortium	PHE Covid Sequencing Team et al
EPI_ISL_2733135	England/BRIS-134406/2020	2020-10-02	Europe	United Kingdom	Respiratory Virus Unit, Microbiology Services Colindale, Public Health England	COVID-19 Genomics UK (COG-UK) Consortium	PHE Covid Sequencing Team et al
EPI_ISL_2733136	England/BRIS-134424/2020	2020-10-02	Europe	United Kingdom	Respiratory Virus Unit, Microbiology Services Colindale, Public Health England	COVID-19 Genomics UK (COG-UK) Consortium	PHE Covid Sequencing Team et al
EPI_ISL_2733137	England/BRIS-134433/2020	2020-10-02	Europe	United Kingdom	Respiratory Virus Unit, Microbiology Services Colindale, Public Health England	COVID-19 Genomics UK (COG-UK) Consortium	PHE Covid Sequencing Team et al
EPI_ISL_2733138	England/BRIS-134442/2020	2020-10-02	Europe	United Kingdom	Respiratory Virus Unit, Microbiology Services Colindale, Public Health England	COVID-19 Genomics UK (COG-UK) Consortium	PHE Covid Sequencing Team et al
EPI_ISL_2733139	England/BRIS-134451/2020	2020-10-02	Europe	United Kingdom	Respiratory Virus Unit, Microbiology Services Colindale, Public Health England	COVID-19 Genomics UK (COG-UK) Consortium	PHE Covid Sequencing Team et al
EPI_ISL_2733140	England/BRIS-134460/2020	2020-10-02	Europe	United Kingdom	Respiratory Virus Unit, Microbiology Services Colindale, Public Health England	COVID-19 Genomics UK (COG-UK) Consortium	PHE Covid Sequencing Team et al
EPI_ISL_2733141	England/BRIS-13447F/2020	2020-10-02	Europe	United Kingdom	Respiratory Virus Unit, Microbiology Services Colindale, Public Health England	COVID-19 Genomics UK (COG-UK) Consortium	PHE Covid Sequencing Team et al
EPI_ISL_2733142	England/BRIS-13448E/2020	2020-10-02	Europe	United Kingdom	Respiratory Virus Unit, Microbiology Services Colindale, Public Health England	COVID-19 Genomics UK (COG-UK) Consortium	PHE Covid Sequencing Team et al
EPI_ISL_2733143	England/BRIS-1344AC/2020	2020-10-02	Europe	United Kingdom	Respiratory Virus Unit, Microbiology Services Colindale, Public Health England	COVID-19 Genomics UK (COG-UK) Consortium	PHE Covid Sequencing Team et al
EPI_ISL_2733144	England/BRIS-1344BB/2020	2020-10-02	Europe	United Kingdom	Respiratory Virus Unit, Microbiology Services Colindale, Public Health England	COVID-19 Genomics UK (COG-UK) Consortium	PHE Covid Sequencing Team et al
EPI_ISL_2733145	England/BRIS-1344CA/2020	2020-10-02	Europe	United Kingdom	Respiratory Virus Unit, Microbiology Services Colindale, Public Health England	COVID-19 Genomics UK (COG-UK) Consortium	PHE Covid Sequencing Team et al
EPI_ISL_2733146	England/BRIS-1344D9/2020	2020-10-02	Europe	United Kingdom	Respiratory Virus Unit, Microbiology Services Colindale, Public Health England	COVID-19 Genomics UK (COG-UK) Consortium	PHE Covid Sequencing Team et al
EPI_ISL_2733147	England/BRIS-1344E8/2020	2020-10-02	Europe	United Kingdom	Respiratory Virus Unit, Microbiology Services Colindale, Public Health England	COVID-19 Genomics UK (COG-UK) Consortium	PHE Covid Sequencing Team et al
EPI_ISL_2733148	England/BRIS-1344F7/2020	2020-10-02	Europe	United Kingdom	Respiratory Virus Unit, Microbiology Services Colindale, Public Health England	COVID-19 Genomics UK (COG-UK) Consortium	PHE Covid Sequencing Team et al
EPI_ISL_2733149	England/BRIS-134503/2020	2020-10-02	Europe	United Kingdom	Respiratory Virus Unit, Microbiology Services Colindale, Public Health England	COVID-19 Genomics UK (COG-UK) Consortium	PHE Covid Sequencing Team et al
EPI_ISL_2733150	England/BRIS-134512/2020	2020-10-02	Europe	United Kingdom	Respiratory Virus Unit, Microbiology Services Colindale, Public Health England	COVID-19 Genomics UK (COG-UK) Consortium	PHE Covid Sequencing Team et al
EPI_ISL_2733151	England/BRIS-134521/2020	2020-10-02	Europe	United Kingdom	Respiratory Virus Unit, Microbiology Services Colindale, Public Health England	COVID-19 Genomics UK (COG-UK) Consortium	PHE Covid Sequencing Team et al
EPI_ISL_2733152	England/BRIS-134530/2020	2020-10-02	Europe	United Kingdom	Respiratory Virus Unit, Microbiology Services Colindale, Public Health England	COVID-19 Genomics UK (COG-UK) Consortium	PHE Covid Sequencing Team et al
EPI_ISL_2733153	England/BRIS-13454F/2020	2020-10-02	Europe	United Kingdom	Respiratory Virus Unit, Microbiology Services Colindale, Public Health England	COVID-19 Genomics UK (COG-UK) Consortium	PHE Covid Sequencing Team et al
EPI_ISL_2733154	England/BRIS-13456D/2020	2020-10-02	Europe	United Kingdom	Respiratory Virus Unit, Microbiology Services Colindale, Public Health England	COVID-19 Genomics UK (COG-UK) Consortium	PHE Covid Sequencing Team et al
EPI_ISL_2733155	England/BRIS-13457C/2020	2020-10-02	Europe	United Kingdom	Respiratory Virus Unit, Microbiology Services Colindale, Public Health England	COVID-19 Genomics UK (COG-UK) Consortium	PHE Covid Sequencing Team et al
EPI_ISL_2733156	England/BRIS-1345A9/2020	2020-10-02	Europe	United Kingdom	Respiratory Virus Unit, Microbiology Services Colindale, Public Health England	COVID-19 Genomics UK (COG-UK) Consortium	PHE Covid Sequencing Team et al
EPI_ISL_2733157	England/BRIS-1345B8/2020	2020-10-02	Europe	United Kingdom	Respiratory Virus Unit, Microbiology Services Colindale, Public Health England	COVID-19 Genomics UK (COG-UK) Consortium	PHE Covid Sequencing Team et al
EPI_ISL_2733158	England/BRIS-1345D6/2020	2020-10-02	Europe	United Kingdom	Respiratory Virus Unit, Microbiology Services Colindale, Public Health England	COVID-19 Genomics UK (COG-UK) Consortium	PHE Covid Sequencing Team et al
EPI_ISL_2733159	England/BRIS-1345E5/2020	2020-10-02	Europe	United Kingdom	Respiratory Virus Unit, Microbiology Services Colindale, Public Health England	COVID-19 Genomics UK (COG-UK) Consortium	PHE Covid Sequencing Team et al
EPI_ISL_2733161	England/BRIS-134600/2020	2020-10-02	Europe	United Kingdom	Respiratory Virus Unit, Microbiology Services Colindale, Public Health England	COVID-19 Genomics UK (COG-UK) Consortium	PHE Covid Sequencing Team et al
EPI_ISL_2733163	England/BRIS-13462E/2020	2020-10-02	Europe	United Kingdom	Respiratory Virus Unit, Microbiology Services Colindale, Public Health England	COVID-19 Genomics UK (COG-UK) Consortium	PHE Covid Sequencing Team et al
EPI_ISL_2733164	England/BRIS-13463D/2020	2020-10-02	Europe	United Kingdom	Respiratory Virus Unit, Microbiology Services Colindale, Public Health England	COVID-19 Genomics UK (COG-UK) Consortium	PHE Covid Sequencing Team et al
EPI_ISL_2733165	England/BRIS-13464C/2020	2020-10-02	Europe	United Kingdom	Respiratory Virus Unit, Microbiology Services Colindale, Public Health England	COVID-19 Genomics UK (COG-UK) Consortium	PHE Covid Sequencing Team et al
EPI_ISL_2733166	England/BRIS-13465B/2020	2020-10-02	Europe	United Kingdom	Respiratory Virus Unit, Microbiology Services Colindale, Public Health England	COVID-19 Genomics UK (COG-UK) Consortium	PHE Covid Sequencing Team et al
EPI_ISL_2733167	England/BRIS-13466A/2020	2020-10-02	Europe	United Kingdom	Respiratory Virus Unit, Microbiology Services Colindale, Public Health England	COVID-19 Genomics UK (COG-UK) Consortium	PHE Covid Sequencing Team et al
EPI_ISL_2733169	England/BRIS-134688/2020	2020-10-02	Europe	United Kingdom	Respiratory Virus Unit, Microbiology Services Colindale, Public Health England	COVID-19 Genomics UK (COG-UK) Consortium	PHE Covid Sequencing Team et al
EPI_ISL_2733170	England/BRIS-134697/2020	2020-10-02	Europe	United Kingdom	Respiratory Virus Unit, Microbiology Services Colindale, Public Health England	COVID-19 Genomics UK (COG-UK) Consortium	PHE Covid Sequencing Team et al
EPI_ISL_2733171	England/BRIS-1346A6/2020	2020-10-02	Europe	United Kingdom	Respiratory Virus Unit, Microbiology Services Colindale, Public Health England	COVID-19 Genomics UK (COG-UK) Consortium	PHE Covid Sequencing Team et al
EPI_ISL_2733172	England/BRIS-1346B5/2020	2020-10-02	Europe	United Kingdom	Respiratory Virus Unit, Microbiology Services Colindale, Public Health England	COVID-19 Genomics UK (COG-UK) Consortium	PHE Covid Sequencing Team et al
EPI_ISL_2733173	England/BRIS-1346C4/2020	2020-10-02	Europe	United Kingdom	Respiratory Virus Unit, Microbiology Services Colindale, Public Health England	COVID-19 Genomics UK (COG-UK) Consortium	PHE Covid Sequencing Team et al
EPI_ISL_2733174	England/BRIS-1346D3/2020	2020-10-02	Europe	United Kingdom	Respiratory Virus Unit, Microbiology Services Colindale, Public Health England	COVID-19 Genomics UK (COG-UK) Consortium	PHE Covid Sequencing Team et al
EPI_ISL_2733176	England/BRIS-1346F1/2020	2020-10-02	Europe	United Kingdom	Respiratory Virus Unit, Microbiology Services Colindale, Public Health England	COVID-19 Genomics UK (COG-UK) Consortium	PHE Covid Sequencing Team et al
EPI_ISL_2733177	England/BRIS-13470D/2020	2020-10-02	Europe	United Kingdom	Respiratory Virus Unit, Microbiology Services Colindale, Public Health England	COVID-19 Genomics UK (COG-UK) Consortium	PHE Covid Sequencing Team et al
EPI_ISL_2733178	England/BRIS-13471C/2020	2020-10-02	Europe	United Kingdom	Respiratory Virus Unit, Microbiology Services Colindale, Public Health England	COVID-19 Genomics UK (COG-UK) Consortium	PHE Covid Sequencing Team et al
EPI_ISL_2733179	England/BRIS-13472B/2020	2020-10-02	Europe	United Kingdom	Respiratory Virus Unit, Microbiology Services Colindale, Public Health England	COVID-19 Genomics UK (COG-UK) Consortium	PHE Covid Sequencing Team et al
EPI_ISL_2733180	England/BRIS-13473A/2020	2020-10-02	Europe	United Kingdom	Respiratory Virus Unit, Microbiology Services Colindale, Public Health England	COVID-19 Genomics UK (COG-UK) Consortium	PHE Covid Sequencing Team et al
EPI_ISL_2733181	England/BRIS-134749/2020	2020-10-02	Europe	United Kingdom	Respiratory Virus Unit, Microbiology Services Colindale, Public Health England	COVID-19 Genomics UK (COG-UK) Consortium	PHE Covid Sequencing Team et al
EPI_ISL_2733182	England/BRIS-134758/2020	2020-10-02	Europe	United Kingdom	Respiratory Virus Unit, Microbiology Services Colindale, Public Health England	COVID-19 Genomics UK (COG-UK) Consortium	PHE Covid Sequencing Team et al
EPI_ISL_2733183	England/BRIS-134767/2020	2020-10-02	Europe	United Kingdom	Respiratory Virus Unit, Microbiology Services Colindale, Public Health England	COVID-19 Genomics UK (COG-UK) Consortium	PHE Covid Sequencing Team et al
EPI_ISL_2733184	England/BRIS-134776/2020	2020-10-02	Europe	United Kingdom	Respiratory Virus Unit, Microbiology Services Colindale, Public Health England	COVID-19 Genomics UK (COG-UK) Consortium	PHE Covid Sequencing Team et al
EPI_ISL_2733185	England/BRIS-134785/2020	2020-10-02	Europe	United Kingdom	Respiratory Virus Unit, Microbiology Services Colindale, Public Health England	COVID-19 Genomics UK (COG-UK) Consortium	PHE Covid Sequencing Team et al
EPI_ISL_2733186	England/BRIS-134794/2020	2020-10-02	Europe	United Kingdom	Respiratory Virus Unit, Microbiology Services Colindale, Public Health England	COVID-19 Genomics UK (COG-UK) Consortium	PHE Covid Sequencing Team et al
EPI_ISL_2733188	England/BRIS-1347D0/2020	2020-10-02	Europe	United Kingdom	Respiratory Virus Unit, Microbiology Services Colindale, Public Health England	COVID-19 Genomics UK (COG-UK) Consortium	PHE Covid Sequencing Team et al
EPI_ISL_2733189	England/BRIS-1347EF/2020	2020-10-02	Europe	United Kingdom	Respiratory Virus Unit, Microbiology Services Colindale, Public Health England	COVID-19 Genomics UK (COG-UK) Consortium	PHE Covid Sequencing Team et al
EPI_ISL_2733190	England/BRIS-1347FE/2020	2020-10-02	Europe	United Kingdom	Respiratory Virus Unit, Microbiology Services Colindale, Public Health England	COVID-19 Genomics UK (COG-UK) Consortium	PHE Covid Sequencing Team et al
EPI_ISL_2733191	England/BRIS-13480A/2020	2020-10-02	Europe	United Kingdom	Respiratory Virus Unit, Microbiology Services Colindale, Public Health England	COVID-19 Genomics UK (COG-UK) Consortium	PHE Covid Sequencing Team et al
EPI_ISL_2733193	England/BRIS-134846/2020	2020-10-02	Europe	United Kingdom	Respiratory Virus Unit, Microbiology Services Colindale, Public Health England	COVID-19 Genomics UK (COG-UK) Consortium	PHE Covid Sequencing Team et al
EPI_ISL_2733194	England/BRIS-134855/2020	2020-10-02	Europe	United Kingdom	Respiratory Virus Unit, Microbiology Services Colindale, Public Health England	COVID-19 Genomics UK (COG-UK) Consortium	PHE Covid Sequencing Team et al
EPI_ISL_2733195	England/BRIS-134864/2020	2020-10-02	Europe	United Kingdom	Respiratory Virus Unit, Microbiology Services Colindale, Public Health England	COVID-19 Genomics UK (COG-UK) Consortium	PHE Covid Sequencing Team et al
EPI_ISL_2733196	England/BRIS-134891/2020	2020-10-02	Europe	United Kingdom	Respiratory Virus Unit, Microbiology Services Colindale, Public Health England	COVID-19 Genomics UK (COG-UK) Consortium	PHE Covid Sequencing Team et al
EPI_ISL_2733197	England/BRIS-1348A0/2020	2020-10-02	Europe	United Kingdom	Respiratory Virus Unit, Microbiology Services Colindale, Public Health England	COVID-19 Genomics UK (COG-UK) Consortium	PHE Covid Sequencing Team et al
EPI_ISL_2733198	England/BRIS-1348DD/2020	2020-10-02	Europe	United Kingdom	Respiratory Virus Unit, Microbiology Services Colindale, Public Health England	COVID-19 Genomics UK (COG-UK) Consortium	PHE Covid Sequencing Team et al
EPI_ISL_2733199	England/BRIS-1348EC/2020	2020-10-02	Europe	United Kingdom	Respiratory Virus Unit, Microbiology Services Colindale, Public Health England	COVID-19 Genomics UK (COG-UK) Consortium	PHE Covid Sequencing Team et al
EPI_ISL_2733200	England/BRIS-1348FB/2020	2020-10-02	Europe	United Kingdom	Respiratory Virus Unit, Microbiology Services Colindale, Public Health England	COVID-19 Genomics UK (COG-UK) Consortium	PHE Covid Sequencing Team et al
EPI_ISL_2733201	England/BRIS-134907/2020	2020-10-02	Europe	United Kingdom	Respiratory Virus Unit, Microbiology Services Colindale, Public Health England	COVID-19 Genomics UK (COG-UK) Consortium	PHE Covid Sequencing Team et al
EPI_ISL_2733203	England/BRIS-134925/2020	2020-10-08	Europe	United Kingdom	Respiratory Virus Unit, Microbiology Services Colindale, Public Health England	COVID-19 Genomics UK (COG-UK) Consortium	PHE Covid Sequencing Team et al
EPI_ISL_2733204	England/BRIS-134934/2020	2020-10-08	Europe	United Kingdom	Respiratory Virus Unit, Microbiology Services Colindale, Public Health England	COVID-19 Genomics UK (COG-UK) Consortium	PHE Covid Sequencing Team et al
EPI_ISL_2733205	England/BRIS-134943/2020	2020-10-08	Europe	United Kingdom	Respiratory Virus Unit, Microbiology Services Colindale, Public Health England	COVID-19 Genomics UK (COG-UK) Consortium	PHE Covid Sequencing Team et al
EPI_ISL_2733207	England/BRIS-134961/2020	2020-10-08	Europe	United Kingdom	Respiratory Virus Unit, Microbiology Services Colindale, Public Health England	COVID-19 Genomics UK (COG-UK) Consortium	PHE Covid Sequencing Team et al
EPI_ISL_2733208	England/BRIS-134970/2020	2020-10-08	Europe	United Kingdom	Respiratory Virus Unit, Microbiology Services Colindale, Public Health England	COVID-19 Genomics UK (COG-UK) Consortium	PHE Covid Sequencing Team et al
EPI_ISL_2733209	England/BRIS-13498F/2020	2020-10-08	Europe	United Kingdom	Respiratory Virus Unit, Microbiology Services Colindale, Public Health England	COVID-19 Genomics UK (COG-UK) Consortium	PHE Covid Sequencing Team et al
EPI_ISL_2733210	England/BRIS-13499E/2020	2020-10-08	Europe	United Kingdom	Respiratory Virus Unit, Microbiology Services Colindale, Public Health England	COVID-19 Genomics UK (COG-UK) Consortium	PHE Covid Sequencing Team et al
EPI_ISL_2733211	England/BRIS-1349AD/2020	2020-10-08	Europe	United Kingdom	Respiratory Virus Unit, Microbiology Services Colindale, Public Health England	COVID-19 Genomics UK (COG-UK) Consortium	PHE Covid Sequencing Team et al
EPI_ISL_2733214	England/BRIS-1349DA/2020	2020-10-08	Europe	United Kingdom	Respiratory Virus Unit, Microbiology Services Colindale, Public Health England	COVID-19 Genomics UK (COG-UK) Consortium	PHE Covid Sequencing Team et al
EPI_ISL_2733215	England/BRIS-1349E9/2020	2020-10-08	Europe	United Kingdom	Respiratory Virus Unit, Microbiology Services Colindale, Public Health England	COVID-19 Genomics UK (COG-UK) Consortium	PHE Covid Sequencing Team et al
EPI_ISL_2733216	England/BRIS-1349F8/2020	2020-10-08	Europe	United Kingdom	Respiratory Virus Unit, Microbiology Services Colindale, Public Health England	COVID-19 Genomics UK (COG-UK) Consortium	PHE Covid Sequencing Team et al
EPI_ISL_2733217	England/BRIS-134A04/2020	2020-10-08	Europe	United Kingdom	Respiratory Virus Unit, Microbiology Services Colindale, Public Health England	COVID-19 Genomics UK (COG-UK) Consortium	PHE Covid Sequencing Team et al
EPI_ISL_2733218	England/BRIS-134A13/2020	2020-10-08	Europe	United Kingdom	Respiratory Virus Unit, Microbiology Services Colindale, Public Health England	COVID-19 Genomics UK (COG-UK) Consortium	PHE Covid Sequencing Team et al
EPI_ISL_2733220	England/BRIS-134A40/2020	2020-10-08	Europe	United Kingdom	Respiratory Virus Unit, Microbiology Services Colindale, Public Health England	COVID-19 Genomics UK (COG-UK) Consortium	PHE Covid Sequencing Team et al
EPI_ISL_2733222	England/BRIS-134A6E/2020	2020-10-08	Europe	United Kingdom	Respiratory Virus Unit, Microbiology Services Colindale, Public Health England	COVID-19 Genomics UK (COG-UK) Consortium	PHE Covid Sequencing Team et al
EPI_ISL_2733225	England/BRIS-134AAA/2020	2020-10-08	Europe	United Kingdom	Respiratory Virus Unit, Microbiology Services Colindale, Public Health England	COVID-19 Genomics UK (COG-UK) Consortium	PHE Covid Sequencing Team et al
EPI_ISL_2733226	England/BRIS-134AB9/2020	2020-10-08	Europe	United Kingdom	Respiratory Virus Unit, Microbiology Services Colindale, Public Health England	COVID-19 Genomics UK (COG-UK) Consortium	PHE Covid Sequencing Team et al
EPI_ISL_2733227	England/BRIS-134AC8/2020	2020-10-08	Europe	United Kingdom	Respiratory Virus Unit, Microbiology Services Colindale, Public Health England	COVID-19 Genomics UK (COG-UK) Consortium	PHE Covid Sequencing Team et al
EPI_ISL_2733228	England/BRIS-134AD7/2020	2020-10-08	Europe	United Kingdom	Respiratory Virus Unit, Microbiology Services Colindale, Public Health England	COVID-19 Genomics UK (COG-UK) Consortium	PHE Covid Sequencing Team et al
EPI_ISL_2733229	England/BRIS-134AE6/2020	2020-10-08	Europe	United Kingdom	Respiratory Virus Unit, Microbiology Services Colindale, Public Health England	COVID-19 Genomics UK (COG-UK) Consortium	PHE Covid Sequencing Team et al
EPI_ISL_2733230	England/BRIS-134AF5/2020	2020-10-08	Europe	United Kingdom	Respiratory Virus Unit, Microbiology Services Colindale, Public Health England	COVID-19 Genomics UK (COG-UK) Consortium	PHE Covid Sequencing Team et al
EPI_ISL_2733232	England/BRIS-134B10/2020	2020-10-08	Europe	United Kingdom	Respiratory Virus Unit, Microbiology Services Colindale, Public Health England	COVID-19 Genomics UK (COG-UK) Consortium	PHE Covid Sequencing Team et al
EPI_ISL_2733233	England/BRIS-134B2F/2020	2020-10-08	Europe	United Kingdom	Respiratory Virus Unit, Microbiology Services Colindale, Public Health England	COVID-19 Genomics UK (COG-UK) Consortium	PHE Covid Sequencing Team et al
EPI_ISL_2733235	England/BRIS-134B4D/2020	2020-10-08	Europe	United Kingdom	Respiratory Virus Unit, Microbiology Services Colindale, Public Health England	COVID-19 Genomics UK (COG-UK) Consortium	PHE Covid Sequencing Team et al
EPI_ISL_2733237	England/BRIS-134B6B/2020	2020-10-08	Europe	United Kingdom	Respiratory Virus Unit, Microbiology Services Colindale, Public Health England	COVID-19 Genomics UK (COG-UK) Consortium	PHE Covid Sequencing Team et al
EPI_ISL_2733238	England/BRIS-134B7A/2020	2020-10-08	Europe	United Kingdom	Respiratory Virus Unit, Microbiology Services Colindale, Public Health England	COVID-19 Genomics UK (COG-UK) Consortium	PHE Covid Sequencing Team et al
EPI_ISL_2733239	England/BRIS-134B89/2020	2020-10-08	Europe	United Kingdom	Respiratory Virus Unit, Microbiology Services Colindale, Public Health England	COVID-19 Genomics UK (COG-UK) Consortium	PHE Covid Sequencing Team et al
EPI_ISL_2733240	England/BRIS-134B98/2020	2020-10-08	Europe	United Kingdom	Respiratory Virus Unit, Microbiology Services Colindale, Public Health England	COVID-19 Genomics UK (COG-UK) Consortium	PHE Covid Sequencing Team et al
EPI_ISL_2733241	England/BRIS-134BA7/2020	2020-10-08	Europe	United Kingdom	Respiratory Virus Unit, Microbiology Services Colindale, Public Health England	COVID-19 Genomics UK (COG-UK) Consortium	PHE Covid Sequencing Team et al
EPI_ISL_2733242	England/BRIS-134BB6/2020	2020-10-08	Europe	United Kingdom	Respiratory Virus Unit, Microbiology Services Colindale, Public Health England	COVID-19 Genomics UK (COG-UK) Consortium	PHE Covid Sequencing Team et al
EPI_ISL_2733243	England/BRIS-134BC5/2020	2020-10-08	Europe	United Kingdom	Respiratory Virus Unit, Microbiology Services Colindale, Public Health England	COVID-19 Genomics UK (COG-UK) Consortium	PHE Covid Sequencing Team et al
EPI_ISL_2733244	England/BRIS-134BD4/2020	2020-10-08	Europe	United Kingdom	Respiratory Virus Unit, Microbiology Services Colindale, Public Health England	COVID-19 Genomics UK (COG-UK) Consortium	PHE Covid Sequencing Team et al
EPI_ISL_2733245	England/BRIS-134BE3/2020	2020-10-08	Europe	United Kingdom	Respiratory Virus Unit, Microbiology Services Colindale, Public Health England	COVID-19 Genomics UK (COG-UK) Consortium	PHE Covid Sequencing Team et al
EPI_ISL_2733247	England/BRIS-134C1D/2020	2020-10-08	Europe	United Kingdom	Respiratory Virus Unit, Microbiology Services Colindale, Public Health England	COVID-19 Genomics UK (COG-UK) Consortium	PHE Covid Sequencing Team et al
EPI_ISL_2733248	England/BRIS-134C2C/2020	2020-10-08	Europe	United Kingdom	Respiratory Virus Unit, Microbiology Services Colindale, Public Health England	COVID-19 Genomics UK (COG-UK) Consortium	PHE Covid Sequencing Team et al
EPI_ISL_2733251	England/BRIS-134C59/2020	2020-10-08	Europe	United Kingdom	Respiratory Virus Unit, Microbiology Services Colindale, Public Health England	COVID-19 Genomics UK (COG-UK) Consortium	PHE Covid Sequencing Team et al
EPI_ISL_2733252	England/BRIS-134C68/2020	2020-10-08	Europe	United Kingdom	Respiratory Virus Unit, Microbiology Services Colindale, Public Health England	COVID-19 Genomics UK (COG-UK) Consortium	PHE Covid Sequencing Team et al
EPI_ISL_2733254	England/BRIS-134C95/2020	2020-10-08	Europe	United Kingdom	Respiratory Virus Unit, Microbiology Services Colindale, Public Health England	COVID-19 Genomics UK (COG-UK) Consortium	PHE Covid Sequencing Team et al
EPI_ISL_2733256	England/BRIS-134CB3/2020	2020-10-08	Europe	United Kingdom	Respiratory Virus Unit, Microbiology Services Colindale, Public Health England	COVID-19 Genomics UK (COG-UK) Consortium	PHE Covid Sequencing Team et al
EPI_ISL_2733258	England/BRIS-134CD1/2020	2020-10-08	Europe	United Kingdom	Respiratory Virus Unit, Microbiology Services Colindale, Public Health England	COVID-19 Genomics UK (COG-UK) Consortium	PHE Covid Sequencing Team et al
EPI_ISL_2733259	England/BRIS-134CE0/2020	2020-10-08	Europe	United Kingdom	Respiratory Virus Unit, Microbiology Services Colindale, Public Health England	COVID-19 Genomics UK (COG-UK) Consortium	PHE Covid Sequencing Team et al
EPI_ISL_2733262	England/BRIS-134D1A/2020	2020-10-08	Europe	United Kingdom	Respiratory Virus Unit, Microbiology Services Colindale, Public Health England	COVID-19 Genomics UK (COG-UK) Consortium	PHE Covid Sequencing Team et al
EPI_ISL_2733263	England/BRIS-134D29/2020	2020-10-08	Europe	United Kingdom	Respiratory Virus Unit, Microbiology Services Colindale, Public Health England	COVID-19 Genomics UK (COG-UK) Consortium	PHE Covid Sequencing Team et al
EPI_ISL_2733264	England/BRIS-134D38/2020	2020-10-08	Europe	United Kingdom	Respiratory Virus Unit, Microbiology Services Colindale, Public Health England	COVID-19 Genomics UK (COG-UK) Consortium	PHE Covid Sequencing Team et al
EPI_ISL_2733265	England/BRIS-134D47/2020	2020-10-08	Europe	United Kingdom	Respiratory Virus Unit, Microbiology Services Colindale, Public Health England	COVID-19 Genomics UK (COG-UK) Consortium	PHE Covid Sequencing Team et al
EPI_ISL_2733266	England/BRIS-134D56/2020	2020-10-19	Europe	United Kingdom	Respiratory Virus Unit, Microbiology Services Colindale, Public Health England	COVID-19 Genomics UK (COG-UK) Consortium	PHE Covid Sequencing Team et al
EPI_ISL_2733270	England/BRIS-134DA1/2020	2020-10-08	Europe	United Kingdom	Respiratory Virus Unit, Microbiology Services Colindale, Public Health England	COVID-19 Genomics UK (COG-UK) Consortium	PHE Covid Sequencing Team et al
EPI_ISL_2733272	England/BRIS-134DCF/2020	2020-10-08	Europe	United Kingdom	Respiratory Virus Unit, Microbiology Services Colindale, Public Health England	COVID-19 Genomics UK (COG-UK) Consortium	PHE Covid Sequencing Team et al
EPI_ISL_2733274	England/BRIS-134DED/2020	2020-10-08	Europe	United Kingdom	Respiratory Virus Unit, Microbiology Services Colindale, Public Health England	COVID-19 Genomics UK (COG-UK) Consortium	PHE Covid Sequencing Team et al
EPI_ISL_2733275	England/BRIS-134DFC/2020	2020-10-08	Europe	United Kingdom	Respiratory Virus Unit, Microbiology Services Colindale, Public Health England	COVID-19 Genomics UK (COG-UK) Consortium	PHE Covid Sequencing Team et al
EPI_ISL_2733277	England/BRIS-134E17/2020	2020-10-08	Europe	United Kingdom	Respiratory Virus Unit, Microbiology Services Colindale, Public Health England	COVID-19 Genomics UK (COG-UK) Consortium	PHE Covid Sequencing Team et al
EPI_ISL_2733278	England/BRIS-134E26/2020	2020-10-08	Europe	United Kingdom	Respiratory Virus Unit, Microbiology Services Colindale, Public Health England	COVID-19 Genomics UK (COG-UK) Consortium	PHE Covid Sequencing Team et al
EPI_ISL_2733279	England/BRIS-134E35/2020	2020-10-08	Europe	United Kingdom	Respiratory Virus Unit, Microbiology Services Colindale, Public Health England	COVID-19 Genomics UK (COG-UK) Consortium	PHE Covid Sequencing Team et al
EPI_ISL_2733281	England/BRIS-134E53/2020	2020-10-08	Europe	United Kingdom	Respiratory Virus Unit, Microbiology Services Colindale, Public Health England	COVID-19 Genomics UK (COG-UK) Consortium	PHE Covid Sequencing Team et al
EPI_ISL_2733282	England/BRIS-134E80/2020	2020-10-19	Europe	United Kingdom	Respiratory Virus Unit, Microbiology Services Colindale, Public Health England	COVID-19 Genomics UK (COG-UK) Consortium	PHE Covid Sequencing Team et al
EPI_ISL_2733283	England/BRIS-134E9F/2020	2020-10-19	Europe	United Kingdom	Respiratory Virus Unit, Microbiology Services Colindale, Public Health England	COVID-19 Genomics UK (COG-UK) Consortium	PHE Covid Sequencing Team et al
EPI_ISL_2733284	England/BRIS-134EAE/2020	2020-10-19	Europe	United Kingdom	Respiratory Virus Unit, Microbiology Services Colindale, Public Health England	COVID-19 Genomics UK (COG-UK) Consortium	PHE Covid Sequencing Team et al
EPI_ISL_2733285	England/BRIS-134EBD/2020	2020-10-19	Europe	United Kingdom	Respiratory Virus Unit, Microbiology Services Colindale, Public Health England	COVID-19 Genomics UK (COG-UK) Consortium	PHE Covid Sequencing Team et al
EPI_ISL_2733286	England/BRIS-134ECC/2020	2020-10-19	Europe	United Kingdom	Respiratory Virus Unit, Microbiology Services Colindale, Public Health England	COVID-19 Genomics UK (COG-UK) Consortium	PHE Covid Sequencing Team et al
EPI_ISL_2733287	England/BRIS-134EDB/2020	2020-10-19	Europe	United Kingdom	Respiratory Virus Unit, Microbiology Services Colindale, Public Health England	COVID-19 Genomics UK (COG-UK) Consortium	PHE Covid Sequencing Team et al
EPI_ISL_2733288	England/BRIS-134EEA/2020	2020-10-19	Europe	United Kingdom	Respiratory Virus Unit, Microbiology Services Colindale, Public Health England	COVID-19 Genomics UK (COG-UK) Consortium	PHE Covid Sequencing Team et al
EPI_ISL_2733289	England/BRIS-134EF9/2020	2020-10-19	Europe	United Kingdom	Respiratory Virus Unit, Microbiology Services Colindale, Public Health England	COVID-19 Genomics UK (COG-UK) Consortium	PHE Covid Sequencing Team et al
EPI_ISL_2733291	England/BRIS-134F14/2020	2020-10-19	Europe	United Kingdom	Respiratory Virus Unit, Microbiology Services Colindale, Public Health England	COVID-19 Genomics UK (COG-UK) Consortium	PHE Covid Sequencing Team et al
EPI_ISL_2733292	England/BRIS-134F23/2020	2020-10-19	Europe	United Kingdom	Respiratory Virus Unit, Microbiology Services Colindale, Public Health England	COVID-19 Genomics UK (COG-UK) Consortium	PHE Covid Sequencing Team et al
EPI_ISL_2733293	England/BRIS-134F32/2020	2020-10-19	Europe	United Kingdom	Respiratory Virus Unit, Microbiology Services Colindale, Public Health England	COVID-19 Genomics UK (COG-UK) Consortium	PHE Covid Sequencing Team et al
EPI_ISL_2733294	England/BRIS-134F41/2020	2020-10-19	Europe	United Kingdom	Respiratory Virus Unit, Microbiology Services Colindale, Public Health England	COVID-19 Genomics UK (COG-UK) Consortium	PHE Covid Sequencing Team et al
EPI_ISL_2733295	England/BRIS-134F50/2020	2020-10-19	Europe	United Kingdom	Respiratory Virus Unit, Microbiology Services Colindale, Public Health England	COVID-19 Genomics UK (COG-UK) Consortium	PHE Covid Sequencing Team et al
EPI_ISL_2733296	England/BRIS-134F6F/2020	2020-10-08	Europe	United Kingdom	Respiratory Virus Unit, Microbiology Services Colindale, Public Health England	COVID-19 Genomics UK (COG-UK) Consortium	PHE Covid Sequencing Team et al
EPI_ISL_2733297	England/BRIS-134F7E/2020	2020-10-08	Europe	United Kingdom	Respiratory Virus Unit, Microbiology Services Colindale, Public Health England	COVID-19 Genomics UK (COG-UK) Consortium	PHE Covid Sequencing Team et al
EPI_ISL_2733298	England/BRIS-134F8D/2020	2020-10-08	Europe	United Kingdom	Respiratory Virus Unit, Microbiology Services Colindale, Public Health England	COVID-19 Genomics UK (COG-UK) Consortium	PHE Covid Sequencing Team et al
EPI_ISL_492285	England/BRIS-18530B8/2020	2020-03-31	Europe	United Kingdom	PHE South West Regional Laboratory, National Infection Service	Wellcome Sanger Institute for the COVID-19 Genomics UK (COG-UK) consortium	Stephanie Hutchings et al
EPI_ISL_492341	England/BRIS-18530C7/2020	2020-03-31	Europe	United Kingdom	PHE South West Regional Laboratory, National Infection Service	Wellcome Sanger Institute for the COVID-19 Genomics UK (COG-UK) consortium	Stephanie Hutchings et al
EPI_ISL_492371	England/BRIS-18531B5/2020	2020-04-01	Europe	United Kingdom	PHE South West Regional Laboratory, National Infection Service	Wellcome Sanger Institute for the COVID-19 Genomics UK (COG-UK) consortium	Stephanie Hutchings et al
EPI_ISL_492444	England/BRIS-18531D3/2020	2020-04-01	Europe	United Kingdom	PHE South West Regional Laboratory, National Infection Service	Wellcome Sanger Institute for the COVID-19 Genomics UK (COG-UK) consortium	Stephanie Hutchings et al
EPI_ISL_492242	England/BRIS-18532FE/2020	2020-04-03	Europe	United Kingdom	PHE South West Regional Laboratory, National Infection Service	Wellcome Sanger Institute for the COVID-19 Genomics UK (COG-UK) consortium	Stephanie Hutchings et al
EPI_ISL_492213	England/BRIS-1853346/2020	2020-04-03	Europe	United Kingdom	PHE South West Regional Laboratory, National Infection Service	Wellcome Sanger Institute for the COVID-19 Genomics UK (COG-UK) consortium	Stephanie Hutchings et al
EPI_ISL_492347	England/BRIS-185349E/2020	2020-04-06	Europe	United Kingdom	PHE South West Regional Laboratory, National Infection Service	Wellcome Sanger Institute for the COVID-19 Genomics UK (COG-UK) consortium	Stephanie Hutchings et al
EPI_ISL_492290	England/BRIS-185362F/2020	2020-04-08	Europe	United Kingdom	PHE South West Regional Laboratory, National Infection Service	Wellcome Sanger Institute for the COVID-19 Genomics UK (COG-UK) consortium	Stephanie Hutchings et al
EPI_ISL_492281	England/BRIS-18536B6/2020	2020-04-09	Europe	United Kingdom	PHE South West Regional Laboratory, National Infection Service	Wellcome Sanger Institute for the COVID-19 Genomics UK (COG-UK) consortium	Stephanie Hutchings et al
EPI_ISL_492426	England/BRIS-18536D4/2020	2020-04-11	Europe	United Kingdom	PHE South West Regional Laboratory, National Infection Service	Wellcome Sanger Institute for the COVID-19 Genomics UK (COG-UK) consortium	Stephanie Hutchings et al
EPI_ISL_492353	England/BRIS-185371D/2020	2020-04-14	Europe	United Kingdom	PHE South West Regional Laboratory, National Infection Service	Wellcome Sanger Institute for the COVID-19 Genomics UK (COG-UK) consortium	Stephanie Hutchings et al
EPI_ISL_492337	England/BRIS-185380B/2020	2020-04-13	Europe	United Kingdom	PHE South West Regional Laboratory, National Infection Service	Wellcome Sanger Institute for the COVID-19 Genomics UK (COG-UK) consortium	Stephanie Hutchings et al
EPI_ISL_492398	England/BRIS-1853847/2020	2020-04-14	Europe	United Kingdom	PHE South West Regional Laboratory, National Infection Service	Wellcome Sanger Institute for the COVID-19 Genomics UK (COG-UK) consortium	Stephanie Hutchings et al
EPI_ISL_492318	England/BRIS-18538B0/2020	2020-04-15	Europe	United Kingdom	PHE South West Regional Laboratory, National Infection Service	Wellcome Sanger Institute for the COVID-19 Genomics UK (COG-UK) consortium	Stephanie Hutchings et al
EPI_ISL_492361	England/BRIS-18538CF/2020	2020-04-15	Europe	United Kingdom	PHE South West Regional Laboratory, National Infection Service	Wellcome Sanger Institute for the COVID-19 Genomics UK (COG-UK) consortium	Stephanie Hutchings et al
EPI_ISL_492240	England/BRIS-18538FC/2020	2020-04-15	Europe	United Kingdom	PHE South West Regional Laboratory, National Infection Service	Wellcome Sanger Institute for the COVID-19 Genomics UK (COG-UK) consortium	Stephanie Hutchings et al
EPI_ISL_492430	England/BRIS-18539BD/2020	2020-04-16	Europe	United Kingdom	PHE South West Regional Laboratory, National Infection Service	Wellcome Sanger Institute for the COVID-19 Genomics UK (COG-UK) consortium	Stephanie Hutchings et al
EPI_ISL_492217	England/BRIS-18539CC/2020	2020-04-17	Europe	United Kingdom	PHE South West Regional Laboratory, National Infection Service	Wellcome Sanger Institute for the COVID-19 Genomics UK (COG-UK) consortium	Stephanie Hutchings et al
EPI_ISL_492308	England/BRIS-1853A32/2020	2020-04-16	Europe	United Kingdom	PHE South West Regional Laboratory, National Infection Service	Wellcome Sanger Institute for the COVID-19 Genomics UK (COG-UK) consortium	Stephanie Hutchings et al
EPI_ISL_492412	England/BRIS-1853A41/2020	2020-04-16	Europe	United Kingdom	PHE South West Regional Laboratory, National Infection Service	Wellcome Sanger Institute for the COVID-19 Genomics UK (COG-UK) consortium	Stephanie Hutchings et al
EPI_ISL_492279	England/BRIS-1853A9C/2020	2020-04-17	Europe	United Kingdom	PHE South West Regional Laboratory, National Infection Service	Wellcome Sanger Institute for the COVID-19 Genomics UK (COG-UK) consortium	Stephanie Hutchings et al
EPI_ISL_492388	England/BRIS-1853AC9/2020	2020-04-17	Europe	United Kingdom	PHE South West Regional Laboratory, National Infection Service	Wellcome Sanger Institute for the COVID-19 Genomics UK (COG-UK) consortium	Stephanie Hutchings et al
EPI_ISL_492266	England/BRIS-1853AF6/2020	2020-04-17	Europe	United Kingdom	PHE South West Regional Laboratory, National Infection Service	Wellcome Sanger Institute for the COVID-19 Genomics UK (COG-UK) consortium	Stephanie Hutchings et al
EPI_ISL_492284	England/BRIS-1853B4E/2020	2020-04-26	Europe	United Kingdom	PHE South West Regional Laboratory, National Infection Service	Wellcome Sanger Institute for the COVID-19 Genomics UK (COG-UK) consortium	Stephanie Hutchings et al
EPI_ISL_492404	England/BRIS-1853B7B/2020	2020-04-27	Europe	United Kingdom	PHE South West Regional Laboratory, National Infection Service	Wellcome Sanger Institute for the COVID-19 Genomics UK (COG-UK) consortium	Stephanie Hutchings et al
EPI_ISL_492329	England/BRIS-1853B99/2020	2020-04-26	Europe	United Kingdom	PHE South West Regional Laboratory, National Infection Service	Wellcome Sanger Institute for the COVID-19 Genomics UK (COG-UK) consortium	Stephanie Hutchings et al
EPI_ISL_492392	England/BRIS-1853D57/2020	2020-04-27	Europe	United Kingdom	PHE South West Regional Laboratory, National Infection Service	Wellcome Sanger Institute for the COVID-19 Genomics UK (COG-UK) consortium	Stephanie Hutchings et al
EPI_ISL_492235	England/BRIS-1853D66/2020	2020-04-27	Europe	United Kingdom	PHE South West Regional Laboratory, National Infection Service	Wellcome Sanger Institute for the COVID-19 Genomics UK (COG-UK) consortium	Stephanie Hutchings et al
EPI_ISL_492370	England/BRIS-1853D75/2020	2020-04-27	Europe	United Kingdom	PHE South West Regional Laboratory, National Infection Service	Wellcome Sanger Institute for the COVID-19 Genomics UK (COG-UK) consortium	Stephanie Hutchings et al
EPI_ISL_492232	England/BRIS-1853E09/2020	2020-04-27	Europe	United Kingdom	PHE South West Regional Laboratory, National Infection Service	Wellcome Sanger Institute for the COVID-19 Genomics UK (COG-UK) consortium	Stephanie Hutchings et al
EPI_ISL_492300	England/BRIS-1853E63/2020	2020-04-27	Europe	United Kingdom	PHE South West Regional Laboratory, National Infection Service	Wellcome Sanger Institute for the COVID-19 Genomics UK (COG-UK) consortium	Stephanie Hutchings et al
EPI_ISL_492406	England/BRIS-1853E81/2020	2020-04-27	Europe	United Kingdom	PHE South West Regional Laboratory, National Infection Service	Wellcome Sanger Institute for the COVID-19 Genomics UK (COG-UK) consortium	Stephanie Hutchings et al
EPI_ISL_492270	England/BRIS-1853E90/2020	2020-04-27	Europe	United Kingdom	PHE South West Regional Laboratory, National Infection Service	Wellcome Sanger Institute for the COVID-19 Genomics UK (COG-UK) consortium	Stephanie Hutchings et al
EPI_ISL_492349	England/BRIS-1853EBE/2020	2020-04-27	Europe	United Kingdom	PHE South West Regional Laboratory, National Infection Service	Wellcome Sanger Institute for the COVID-19 Genomics UK (COG-UK) consortium	Stephanie Hutchings et al
EPI_ISL_492417	England/BRIS-1853EDC/2020	2020-04-27	Europe	United Kingdom	PHE South West Regional Laboratory, National Infection Service	Wellcome Sanger Institute for the COVID-19 Genomics UK (COG-UK) consortium	Stephanie Hutchings et al
EPI_ISL_492372	England/BRIS-1853EEB/2020	2020-04-27	Europe	United Kingdom	PHE South West Regional Laboratory, National Infection Service	Wellcome Sanger Institute for the COVID-19 Genomics UK (COG-UK) consortium	Stephanie Hutchings et al
EPI_ISL_492252	England/BRIS-1853EFA/2020	2020-04-28	Europe	United Kingdom	PHE South West Regional Laboratory, National Infection Service	Wellcome Sanger Institute for the COVID-19 Genomics UK (COG-UK) consortium	Stephanie Hutchings et al
EPI_ISL_492239	England/BRIS-1853F15/2020	2020-04-27	Europe	United Kingdom	PHE South West Regional Laboratory, National Infection Service	Wellcome Sanger Institute for the COVID-19 Genomics UK (COG-UK) consortium	Stephanie Hutchings et al
EPI_ISL_492390	England/BRIS-1853F24/2020	2020-04-27	Europe	United Kingdom	PHE South West Regional Laboratory, National Infection Service	Wellcome Sanger Institute for the COVID-19 Genomics UK (COG-UK) consortium	Stephanie Hutchings et al
EPI_ISL_492299	England/BRIS-1853F42/2020	2020-04-27	Europe	United Kingdom	PHE South West Regional Laboratory, National Infection Service	Wellcome Sanger Institute for the COVID-19 Genomics UK (COG-UK) consortium	Stephanie Hutchings et al
EPI_ISL_492277	England/BRIS-1853F7F/2020	2020-04-28	Europe	United Kingdom	PHE South West Regional Laboratory, National Infection Service	Wellcome Sanger Institute for the COVID-19 Genomics UK (COG-UK) consortium	Stephanie Hutchings et al
EPI_ISL_492433	England/BRIS-1853FCA/2020	2020-04-27	Europe	United Kingdom	PHE South West Regional Laboratory, National Infection Service	Wellcome Sanger Institute for the COVID-19 Genomics UK (COG-UK) consortium	Stephanie Hutchings et al
EPI_ISL_492448	England/BRIS-1853FF7/2020	2020-04-27	Europe	United Kingdom	PHE South West Regional Laboratory, National Infection Service	Wellcome Sanger Institute for the COVID-19 Genomics UK (COG-UK) consortium	Stephanie Hutchings et al
EPI_ISL_492294	England/BRIS-1854002/2020	2020-04-27	Europe	United Kingdom	PHE South West Regional Laboratory, National Infection Service	Wellcome Sanger Institute for the COVID-19 Genomics UK (COG-UK) consortium	Stephanie Hutchings et al
EPI_ISL_492292	England/BRIS-18540A8/2020	2020-04-28	Europe	United Kingdom	PHE South West Regional Laboratory, National Infection Service	Wellcome Sanger Institute for the COVID-19 Genomics UK (COG-UK) consortium	Stephanie Hutchings et al
EPI_ISL_492367	England/BRIS-18540D5/2020	2020-04-28	Europe	United Kingdom	PHE South West Regional Laboratory, National Infection Service	Wellcome Sanger Institute for the COVID-19 Genomics UK (COG-UK) consortium	Stephanie Hutchings et al
EPI_ISL_492233	England/BRIS-18540E4/2020	2020-04-28	Europe	United Kingdom	PHE South West Regional Laboratory, National Infection Service	Wellcome Sanger Institute for the COVID-19 Genomics UK (COG-UK) consortium	Stephanie Hutchings et al
EPI_ISL_492373	England/BRIS-185411E/2020	2020-04-28	Europe	United Kingdom	PHE South West Regional Laboratory, National Infection Service	Wellcome Sanger Institute for the COVID-19 Genomics UK (COG-UK) consortium	Stephanie Hutchings et al
EPI_ISL_492271	England/BRIS-185412D/2020	2020-04-28	Europe	United Kingdom	PHE South West Regional Laboratory, National Infection Service	Wellcome Sanger Institute for the COVID-19 Genomics UK (COG-UK) consortium	Stephanie Hutchings et al
EPI_ISL_492265	England/BRIS-185413C/2020	2020-04-28	Europe	United Kingdom	PHE South West Regional Laboratory, National Infection Service	Wellcome Sanger Institute for the COVID-19 Genomics UK (COG-UK) consortium	Stephanie Hutchings et al
EPI_ISL_492383	England/BRIS-1854169/2020	2020-04-28	Europe	United Kingdom	PHE South West Regional Laboratory, National Infection Service	Wellcome Sanger Institute for the COVID-19 Genomics UK (COG-UK) consortium	Stephanie Hutchings et al
EPI_ISL_492278	England/BRIS-18541F0/2020	2020-04-28	Europe	United Kingdom	PHE South West Regional Laboratory, National Infection Service	Wellcome Sanger Institute for the COVID-19 Genomics UK (COG-UK) consortium	Stephanie Hutchings et al
EPI_ISL_492348	England/BRIS-185421B/2020	2020-04-28	Europe	United Kingdom	PHE South West Regional Laboratory, National Infection Service	Wellcome Sanger Institute for the COVID-19 Genomics UK (COG-UK) consortium	Stephanie Hutchings et al
EPI_ISL_492445	England/BRIS-185422A/2020	2020-04-28	Europe	United Kingdom	PHE South West Regional Laboratory, National Infection Service	Wellcome Sanger Institute for the COVID-19 Genomics UK (COG-UK) consortium	Stephanie Hutchings et al
EPI_ISL_492427	England/BRIS-1854248/2020	2020-04-28	Europe	United Kingdom	PHE South West Regional Laboratory, National Infection Service	Wellcome Sanger Institute for the COVID-19 Genomics UK (COG-UK) consortium	Stephanie Hutchings et al
EPI_ISL_492249	England/BRIS-1854257/2020	2020-04-28	Europe	United Kingdom	PHE South West Regional Laboratory, National Infection Service	Wellcome Sanger Institute for the COVID-19 Genomics UK (COG-UK) consortium	Stephanie Hutchings et al
EPI_ISL_492381	England/BRIS-1854266/2020	2020-04-28	Europe	United Kingdom	PHE South West Regional Laboratory, National Infection Service	Wellcome Sanger Institute for the COVID-19 Genomics UK (COG-UK) consortium	Stephanie Hutchings et al
EPI_ISL_492355	England/BRIS-1854275/2020	2020-04-28	Europe	United Kingdom	PHE South West Regional Laboratory, National Infection Service	Wellcome Sanger Institute for the COVID-19 Genomics UK (COG-UK) consortium	Stephanie Hutchings et al
EPI_ISL_492331	England/BRIS-18542B1/2020	2020-04-28	Europe	United Kingdom	PHE South West Regional Laboratory, National Infection Service	Wellcome Sanger Institute for the COVID-19 Genomics UK (COG-UK) consortium	Stephanie Hutchings et al
EPI_ISL_492449	England/BRIS-18542DF/2020	2020-04-28	Europe	United Kingdom	PHE South West Regional Laboratory, National Infection Service	Wellcome Sanger Institute for the COVID-19 Genomics UK (COG-UK) consortium	Stephanie Hutchings et al
EPI_ISL_492274	England/BRIS-18542EE/2020	2020-04-28	Europe	United Kingdom	PHE South West Regional Laboratory, National Infection Service	Wellcome Sanger Institute for the COVID-19 Genomics UK (COG-UK) consortium	Stephanie Hutchings et al
EPI_ISL_492440	England/BRIS-18542FD/2020	2020-04-28	Europe	United Kingdom	PHE South West Regional Laboratory, National Infection Service	Wellcome Sanger Institute for the COVID-19 Genomics UK (COG-UK) consortium	Stephanie Hutchings et al
EPI_ISL_492238	England/BRIS-1854327/2020	2020-04-28	Europe	United Kingdom	PHE South West Regional Laboratory, National Infection Service	Wellcome Sanger Institute for the COVID-19 Genomics UK (COG-UK) consortium	Stephanie Hutchings et al
EPI_ISL_492253	England/BRIS-1854336/2020	2020-04-28	Europe	United Kingdom	PHE South West Regional Laboratory, National Infection Service	Wellcome Sanger Institute for the COVID-19 Genomics UK (COG-UK) consortium	Stephanie Hutchings et al
EPI_ISL_492283	England/BRIS-1854345/2020	2020-04-28	Europe	United Kingdom	PHE South West Regional Laboratory, National Infection Service	Wellcome Sanger Institute for the COVID-19 Genomics UK (COG-UK) consortium	Stephanie Hutchings et al
EPI_ISL_492319	England/BRIS-18543DC/2020	2020-04-29	Europe	United Kingdom	PHE South West Regional Laboratory, National Infection Service	Wellcome Sanger Institute for the COVID-19 Genomics UK (COG-UK) consortium	Stephanie Hutchings et al
EPI_ISL_492411	England/BRIS-18543EB/2020	2020-04-28	Europe	United Kingdom	PHE South West Regional Laboratory, National Infection Service	Wellcome Sanger Institute for the COVID-19 Genomics UK (COG-UK) consortium	Stephanie Hutchings et al
EPI_ISL_492325	England/BRIS-18544AC/2020	2020-04-29	Europe	United Kingdom	PHE South West Regional Laboratory, National Infection Service	Wellcome Sanger Institute for the COVID-19 Genomics UK (COG-UK) consortium	Stephanie Hutchings et al
EPI_ISL_492397	England/BRIS-1854521/2020	2020-03-03	Europe	United Kingdom	PHE South West Regional Laboratory, National Infection Service	Wellcome Sanger Institute for the COVID-19 Genomics UK (COG-UK) consortium	Stephanie Hutchings et al
EPI_ISL_492264	England/BRIS-185457C/2020	2020-04-27	Europe	United Kingdom	PHE South West Regional Laboratory, National Infection Service	Wellcome Sanger Institute for the COVID-19 Genomics UK (COG-UK) consortium	Stephanie Hutchings et al
EPI_ISL_492332	England/BRIS-18545A9/2020	2020-03-13	Europe	United Kingdom	PHE South West Regional Laboratory, National Infection Service	Wellcome Sanger Institute for the COVID-19 Genomics UK (COG-UK) consortium	Stephanie Hutchings et al
EPI_ISL_492377	England/BRIS-18545C7/2020	2020-04-14	Europe	United Kingdom	PHE South West Regional Laboratory, National Infection Service	Wellcome Sanger Institute for the COVID-19 Genomics UK (COG-UK) consortium	Stephanie Hutchings et al
EPI_ISL_495113	England/BRIS-18545F4/2020	2020-04-30	Europe	United Kingdom	PHE South West Regional Laboratory, National Infection Service	Wellcome Sanger Institute for the COVID-19 Genomics UK (COG-UK) consortium	Stephanie Hutchings et al
EPI_ISL_495102	England/BRIS-185465B/2020	2020-04-23	Europe	United Kingdom	PHE South West Regional Laboratory, National Infection Service	Wellcome Sanger Institute for the COVID-19 Genomics UK (COG-UK) consortium	Stephanie Hutchings et al
EPI_ISL_495107	England/BRIS-1854767/2020	2020-04-27	Europe	United Kingdom	PHE South West Regional Laboratory, National Infection Service	Wellcome Sanger Institute for the COVID-19 Genomics UK (COG-UK) consortium	Stephanie Hutchings et al
EPI_ISL_495097	England/BRIS-1854776/2020	2020-04-27	Europe	United Kingdom	PHE South West Regional Laboratory, National Infection Service	Wellcome Sanger Institute for the COVID-19 Genomics UK (COG-UK) consortium	Stephanie Hutchings et al
EPI_ISL_495112	England/BRIS-1854785/2020	2020-04-27	Europe	United Kingdom	PHE South West Regional Laboratory, National Infection Service	Wellcome Sanger Institute for the COVID-19 Genomics UK (COG-UK) consortium	Stephanie Hutchings et al
EPI_ISL_495114	England/BRIS-1854794/2020	2020-04-27	Europe	United Kingdom	PHE South West Regional Laboratory, National Infection Service	Wellcome Sanger Institute for the COVID-19 Genomics UK (COG-UK) consortium	Stephanie Hutchings et al
EPI_ISL_495110	England/BRIS-18547A3/2020	2020-04-27	Europe	United Kingdom	PHE South West Regional Laboratory, National Infection Service	Wellcome Sanger Institute for the COVID-19 Genomics UK (COG-UK) consortium	Stephanie Hutchings et al
EPI_ISL_495119	England/BRIS-18547B2/2020	2020-04-27	Europe	United Kingdom	PHE South West Regional Laboratory, National Infection Service	Wellcome Sanger Institute for the COVID-19 Genomics UK (COG-UK) consortium	Stephanie Hutchings et al
EPI_ISL_495104	England/BRIS-18547EF/2020	2020-04-27	Europe	United Kingdom	PHE South West Regional Laboratory, National Infection Service	Wellcome Sanger Institute for the COVID-19 Genomics UK (COG-UK) consortium	Stephanie Hutchings et al
EPI_ISL_495116	England/BRIS-18547FE/2020	2020-03-10	Europe	United Kingdom	PHE South West Regional Laboratory, National Infection Service	Wellcome Sanger Institute for the COVID-19 Genomics UK (COG-UK) consortium	Stephanie Hutchings et al
EPI_ISL_2733299	England/BRIS-185480A/2020	2020-10-19	Europe	United Kingdom	Respiratory Virus Unit, Microbiology Services Colindale, Public Health England	COVID-19 Genomics UK (COG-UK) Consortium	PHE Covid Sequencing Team et al
EPI_ISL_2733300	England/BRIS-1854819/2020	2020-10-19	Europe	United Kingdom	Respiratory Virus Unit, Microbiology Services Colindale, Public Health England	COVID-19 Genomics UK (COG-UK) Consortium	PHE Covid Sequencing Team et al
EPI_ISL_2733301	England/BRIS-1854828/2020	2020-10-19	Europe	United Kingdom	Respiratory Virus Unit, Microbiology Services Colindale, Public Health England	COVID-19 Genomics UK (COG-UK) Consortium	PHE Covid Sequencing Team et al
EPI_ISL_2733302	England/BRIS-1854846/2020	2020-10-19	Europe	United Kingdom	Respiratory Virus Unit, Microbiology Services Colindale, Public Health England	COVID-19 Genomics UK (COG-UK) Consortium	PHE Covid Sequencing Team et al
EPI_ISL_2733303	England/BRIS-1854855/2020	2020-10-19	Europe	United Kingdom	Respiratory Virus Unit, Microbiology Services Colindale, Public Health England	COVID-19 Genomics UK (COG-UK) Consortium	PHE Covid Sequencing Team et al
EPI_ISL_2733304	England/BRIS-1854864/2020	2020-10-19	Europe	United Kingdom	Respiratory Virus Unit, Microbiology Services Colindale, Public Health England	COVID-19 Genomics UK (COG-UK) Consortium	PHE Covid Sequencing Team et al
EPI_ISL_2733308	England/BRIS-18548BF/2020	2020-10-19	Europe	United Kingdom	Respiratory Virus Unit, Microbiology Services Colindale, Public Health England	COVID-19 Genomics UK (COG-UK) Consortium	PHE Covid Sequencing Team et al
EPI_ISL_2733309	England/BRIS-18548CE/2020	2020-10-19	Europe	United Kingdom	Respiratory Virus Unit, Microbiology Services Colindale, Public Health England	COVID-19 Genomics UK (COG-UK) Consortium	PHE Covid Sequencing Team et al
EPI_ISL_2733310	England/BRIS-18548DD/2020	2020-10-19	Europe	United Kingdom	Respiratory Virus Unit, Microbiology Services Colindale, Public Health England	COVID-19 Genomics UK (COG-UK) Consortium	PHE Covid Sequencing Team et al
EPI_ISL_2733311	England/BRIS-18548EC/2020	2020-10-19	Europe	United Kingdom	Respiratory Virus Unit, Microbiology Services Colindale, Public Health England	COVID-19 Genomics UK (COG-UK) Consortium	PHE Covid Sequencing Team et al
EPI_ISL_2733313	England/BRIS-1854907/2020	2020-10-19	Europe	United Kingdom	Respiratory Virus Unit, Microbiology Services Colindale, Public Health England	COVID-19 Genomics UK (COG-UK) Consortium	PHE Covid Sequencing Team et al
EPI_ISL_2733314	England/BRIS-1854925/2020	2020-10-19	Europe	United Kingdom	Respiratory Virus Unit, Microbiology Services Colindale, Public Health England	COVID-19 Genomics UK (COG-UK) Consortium	PHE Covid Sequencing Team et al
EPI_ISL_2733315	England/BRIS-1854934/2020	2020-10-19	Europe	United Kingdom	Respiratory Virus Unit, Microbiology Services Colindale, Public Health England	COVID-19 Genomics UK (COG-UK) Consortium	PHE Covid Sequencing Team et al
EPI_ISL_2733316	England/BRIS-1854943/2020	2020-10-19	Europe	United Kingdom	Respiratory Virus Unit, Microbiology Services Colindale, Public Health England	COVID-19 Genomics UK (COG-UK) Consortium	PHE Covid Sequencing Team et al
EPI_ISL_2733317	England/BRIS-1854952/2020	2020-10-19	Europe	United Kingdom	Respiratory Virus Unit, Microbiology Services Colindale, Public Health England	COVID-19 Genomics UK (COG-UK) Consortium	PHE Covid Sequencing Team et al
EPI_ISL_2733318	England/BRIS-1854961/2020	2020-10-19	Europe	United Kingdom	Respiratory Virus Unit, Microbiology Services Colindale, Public Health England	COVID-19 Genomics UK (COG-UK) Consortium	PHE Covid Sequencing Team et al
EPI_ISL_2733319	England/BRIS-1854970/2020	2020-10-19	Europe	United Kingdom	Respiratory Virus Unit, Microbiology Services Colindale, Public Health England	COVID-19 Genomics UK (COG-UK) Consortium	PHE Covid Sequencing Team et al
EPI_ISL_2733320	England/BRIS-185498F/2020	2020-10-19	Europe	United Kingdom	Respiratory Virus Unit, Microbiology Services Colindale, Public Health England	COVID-19 Genomics UK (COG-UK) Consortium	PHE Covid Sequencing Team et al
EPI_ISL_2733321	England/BRIS-185499E/2020	2020-10-19	Europe	United Kingdom	Respiratory Virus Unit, Microbiology Services Colindale, Public Health England	COVID-19 Genomics UK (COG-UK) Consortium	PHE Covid Sequencing Team et al
EPI_ISL_2733323	England/BRIS-18549BC/2020	2020-10-19	Europe	United Kingdom	Respiratory Virus Unit, Microbiology Services Colindale, Public Health England	COVID-19 Genomics UK (COG-UK) Consortium	PHE Covid Sequencing Team et al
EPI_ISL_2733327	England/BRIS-1854A04/2020	2020-10-19	Europe	United Kingdom	Respiratory Virus Unit, Microbiology Services Colindale, Public Health England	COVID-19 Genomics UK (COG-UK) Consortium	PHE Covid Sequencing Team et al
EPI_ISL_2733330	England/BRIS-1854A40/2020	2020-10-19	Europe	United Kingdom	Respiratory Virus Unit, Microbiology Services Colindale, Public Health England	COVID-19 Genomics UK (COG-UK) Consortium	PHE Covid Sequencing Team et al
EPI_ISL_2733331	England/BRIS-1854A5F/2020	2020-10-19	Europe	United Kingdom	Respiratory Virus Unit, Microbiology Services Colindale, Public Health England	COVID-19 Genomics UK (COG-UK) Consortium	PHE Covid Sequencing Team et al
EPI_ISL_2733332	England/BRIS-1854A6E/2020	2020-10-19	Europe	United Kingdom	Respiratory Virus Unit, Microbiology Services Colindale, Public Health England	COVID-19 Genomics UK (COG-UK) Consortium	PHE Covid Sequencing Team et al
EPI_ISL_2733335	England/BRIS-1854A9B/2020	2020-10-19	Europe	United Kingdom	Respiratory Virus Unit, Microbiology Services Colindale, Public Health England	COVID-19 Genomics UK (COG-UK) Consortium	PHE Covid Sequencing Team et al
EPI_ISL_2733337	England/BRIS-1854AB9/2020	2020-10-19	Europe	United Kingdom	Respiratory Virus Unit, Microbiology Services Colindale, Public Health England	COVID-19 Genomics UK (COG-UK) Consortium	PHE Covid Sequencing Team et al
EPI_ISL_2733340	England/BRIS-1854B10/2020	2020-10-19	Europe	United Kingdom	Respiratory Virus Unit, Microbiology Services Colindale, Public Health England	COVID-19 Genomics UK (COG-UK) Consortium	PHE Covid Sequencing Team et al
EPI_ISL_2733342	England/BRIS-1854B3E/2020	2020-10-19	Europe	United Kingdom	Respiratory Virus Unit, Microbiology Services Colindale, Public Health England	COVID-19 Genomics UK (COG-UK) Consortium	PHE Covid Sequencing Team et al
EPI_ISL_2733343	England/BRIS-1854B4D/2020	2020-10-19	Europe	United Kingdom	Respiratory Virus Unit, Microbiology Services Colindale, Public Health England	COVID-19 Genomics UK (COG-UK) Consortium	PHE Covid Sequencing Team et al
EPI_ISL_2733344	England/BRIS-1854B5C/2020	2020-10-19	Europe	United Kingdom	Respiratory Virus Unit, Microbiology Services Colindale, Public Health England	COVID-19 Genomics UK (COG-UK) Consortium	PHE Covid Sequencing Team et al
EPI_ISL_2733345	England/BRIS-1854B6B/2020	2020-10-19	Europe	United Kingdom	Respiratory Virus Unit, Microbiology Services Colindale, Public Health England	COVID-19 Genomics UK (COG-UK) Consortium	PHE Covid Sequencing Team et al
EPI_ISL_2733347	England/BRIS-1854B89/2020	2020-10-19	Europe	United Kingdom	Respiratory Virus Unit, Microbiology Services Colindale, Public Health England	COVID-19 Genomics UK (COG-UK) Consortium	PHE Covid Sequencing Team et al
EPI_ISL_2733348	England/BRIS-1854B98/2020	2020-10-19	Europe	United Kingdom	Respiratory Virus Unit, Microbiology Services Colindale, Public Health England	COVID-19 Genomics UK (COG-UK) Consortium	PHE Covid Sequencing Team et al
EPI_ISL_2733349	England/BRIS-1854BA7/2020	2020-10-19	Europe	United Kingdom	Respiratory Virus Unit, Microbiology Services Colindale, Public Health England	COVID-19 Genomics UK (COG-UK) Consortium	PHE Covid Sequencing Team et al
EPI_ISL_2733350	England/BRIS-1854BB6/2020	2020-10-19	Europe	United Kingdom	Respiratory Virus Unit, Microbiology Services Colindale, Public Health England	COVID-19 Genomics UK (COG-UK) Consortium	PHE Covid Sequencing Team et al
EPI_ISL_2733351	England/BRIS-1854BC5/2020	2020-10-19	Europe	United Kingdom	Respiratory Virus Unit, Microbiology Services Colindale, Public Health England	COVID-19 Genomics UK (COG-UK) Consortium	PHE Covid Sequencing Team et al
EPI_ISL_2733352	England/BRIS-1854BD4/2020	2020-10-19	Europe	United Kingdom	Respiratory Virus Unit, Microbiology Services Colindale, Public Health England	COVID-19 Genomics UK (COG-UK) Consortium	PHE Covid Sequencing Team et al
EPI_ISL_2733354	England/BRIS-1854C0E/2020	2020-10-19	Europe	United Kingdom	Respiratory Virus Unit, Microbiology Services Colindale, Public Health England	COVID-19 Genomics UK (COG-UK) Consortium	PHE Covid Sequencing Team et al
EPI_ISL_2733355	England/BRIS-1854C1D/2020	2020-10-19	Europe	United Kingdom	Respiratory Virus Unit, Microbiology Services Colindale, Public Health England	COVID-19 Genomics UK (COG-UK) Consortium	PHE Covid Sequencing Team et al
EPI_ISL_2733357	England/BRIS-1854C59/2020	2020-10-19	Europe	United Kingdom	Respiratory Virus Unit, Microbiology Services Colindale, Public Health England	COVID-19 Genomics UK (COG-UK) Consortium	PHE Covid Sequencing Team et al
EPI_ISL_2733358	England/BRIS-1854C68/2020	2020-10-19	Europe	United Kingdom	Respiratory Virus Unit, Microbiology Services Colindale, Public Health England	COVID-19 Genomics UK (COG-UK) Consortium	PHE Covid Sequencing Team et al
EPI_ISL_2733359	England/BRIS-1854C77/2020	2020-10-19	Europe	United Kingdom	Respiratory Virus Unit, Microbiology Services Colindale, Public Health England	COVID-19 Genomics UK (COG-UK) Consortium	PHE Covid Sequencing Team et al
EPI_ISL_2733363	England/BRIS-1854CB3/2020	2020-10-19	Europe	United Kingdom	Respiratory Virus Unit, Microbiology Services Colindale, Public Health England	COVID-19 Genomics UK (COG-UK) Consortium	PHE Covid Sequencing Team et al
EPI_ISL_2733364	England/BRIS-1854CC2/2020	2020-10-19	Europe	United Kingdom	Respiratory Virus Unit, Microbiology Services Colindale, Public Health England	COVID-19 Genomics UK (COG-UK) Consortium	PHE Covid Sequencing Team et al
EPI_ISL_2733365	England/BRIS-1854CD1/2020	2020-10-19	Europe	United Kingdom	Respiratory Virus Unit, Microbiology Services Colindale, Public Health England	COVID-19 Genomics UK (COG-UK) Consortium	PHE Covid Sequencing Team et al
EPI_ISL_2733366	England/BRIS-1854CE0/2020	2020-10-19	Europe	United Kingdom	Respiratory Virus Unit, Microbiology Services Colindale, Public Health England	COVID-19 Genomics UK (COG-UK) Consortium	PHE Covid Sequencing Team et al
EPI_ISL_2733367	England/BRIS-1854CFF/2020	2020-10-19	Europe	United Kingdom	Respiratory Virus Unit, Microbiology Services Colindale, Public Health England	COVID-19 Genomics UK (COG-UK) Consortium	PHE Covid Sequencing Team et al
EPI_ISL_2733369	England/BRIS-1854D29/2020	2020-10-19	Europe	United Kingdom	Respiratory Virus Unit, Microbiology Services Colindale, Public Health England	COVID-19 Genomics UK (COG-UK) Consortium	PHE Covid Sequencing Team et al
EPI_ISL_2733370	England/BRIS-1854D38/2020	2020-10-19	Europe	United Kingdom	Respiratory Virus Unit, Microbiology Services Colindale, Public Health England	COVID-19 Genomics UK (COG-UK) Consortium	PHE Covid Sequencing Team et al
EPI_ISL_2733373	England/BRIS-1854D65/2020	2020-10-19	Europe	United Kingdom	Respiratory Virus Unit, Microbiology Services Colindale, Public Health England	COVID-19 Genomics UK (COG-UK) Consortium	PHE Covid Sequencing Team et al
EPI_ISL_2733375	England/BRIS-1854D83/2020	2020-10-19	Europe	United Kingdom	Respiratory Virus Unit, Microbiology Services Colindale, Public Health England	COVID-19 Genomics UK (COG-UK) Consortium	PHE Covid Sequencing Team et al
EPI_ISL_2733380	England/BRIS-1854DED/2020	2020-10-19	Europe	United Kingdom	Respiratory Virus Unit, Microbiology Services Colindale, Public Health England	COVID-19 Genomics UK (COG-UK) Consortium	PHE Covid Sequencing Team et al
EPI_ISL_2733383	England/BRIS-1854E26/2020	2020-10-19	Europe	United Kingdom	Respiratory Virus Unit, Microbiology Services Colindale, Public Health England	COVID-19 Genomics UK (COG-UK) Consortium	PHE Covid Sequencing Team et al
EPI_ISL_2733385	England/BRIS-1854E44/2020	2020-10-19	Europe	United Kingdom	Respiratory Virus Unit, Microbiology Services Colindale, Public Health England	COVID-19 Genomics UK (COG-UK) Consortium	PHE Covid Sequencing Team et al
EPI_ISL_2733386	England/BRIS-1854E53/2020	2020-10-19	Europe	United Kingdom	Respiratory Virus Unit, Microbiology Services Colindale, Public Health England	COVID-19 Genomics UK (COG-UK) Consortium	PHE Covid Sequencing Team et al
EPI_ISL_2733388	England/BRIS-1854E71/2020	2020-10-19	Europe	United Kingdom	Respiratory Virus Unit, Microbiology Services Colindale, Public Health England	COVID-19 Genomics UK (COG-UK) Consortium	PHE Covid Sequencing Team et al
EPI_ISL_2733389	England/BRIS-1854E80/2020	2020-10-19	Europe	United Kingdom	Respiratory Virus Unit, Microbiology Services Colindale, Public Health England	COVID-19 Genomics UK (COG-UK) Consortium	PHE Covid Sequencing Team et al
EPI_ISL_2733393	England/BRIS-1854ECC/2020	2020-10-19	Europe	United Kingdom	Respiratory Virus Unit, Microbiology Services Colindale, Public Health England	COVID-19 Genomics UK (COG-UK) Consortium	PHE Covid Sequencing Team et al
EPI_ISL_2733394	England/BRIS-1854EEA/2020	2020-10-19	Europe	United Kingdom	Respiratory Virus Unit, Microbiology Services Colindale, Public Health England	COVID-19 Genomics UK (COG-UK) Consortium	PHE Covid Sequencing Team et al
EPI_ISL_2733395	England/BRIS-1854EF9/2020	2020-10-19	Europe	United Kingdom	Respiratory Virus Unit, Microbiology Services Colindale, Public Health England	COVID-19 Genomics UK (COG-UK) Consortium	PHE Covid Sequencing Team et al
EPI_ISL_2733396	England/BRIS-1854F05/2020	2020-10-19	Europe	United Kingdom	Respiratory Virus Unit, Microbiology Services Colindale, Public Health England	COVID-19 Genomics UK (COG-UK) Consortium	PHE Covid Sequencing Team et al
EPI_ISL_2733400	England/BRIS-1854F7E/2020	2020-10-19	Europe	United Kingdom	Respiratory Virus Unit, Microbiology Services Colindale, Public Health England	COVID-19 Genomics UK (COG-UK) Consortium	PHE Covid Sequencing Team et al
EPI_ISL_2733403	England/BRIS-1854FE7/2020	2020-10-19	Europe	United Kingdom	Respiratory Virus Unit, Microbiology Services Colindale, Public Health England	COVID-19 Genomics UK (COG-UK) Consortium	PHE Covid Sequencing Team et al
EPI_ISL_2733405	England/BRIS-1855001/2020	2020-10-19	Europe	United Kingdom	Respiratory Virus Unit, Microbiology Services Colindale, Public Health England	COVID-19 Genomics UK (COG-UK) Consortium	PHE Covid Sequencing Team et al
EPI_ISL_2733406	England/BRIS-1855010/2020	2020-10-19	Europe	United Kingdom	Respiratory Virus Unit, Microbiology Services Colindale, Public Health England	COVID-19 Genomics UK (COG-UK) Consortium	PHE Covid Sequencing Team et al
EPI_ISL_2733407	England/BRIS-185502F/2020	2020-10-19	Europe	United Kingdom	Respiratory Virus Unit, Microbiology Services Colindale, Public Health England	COVID-19 Genomics UK (COG-UK) Consortium	PHE Covid Sequencing Team et al
EPI_ISL_2733408	England/BRIS-185504D/2020	2020-10-26	Europe	United Kingdom	Respiratory Virus Unit, Microbiology Services Colindale, Public Health England	COVID-19 Genomics UK (COG-UK) Consortium	PHE Covid Sequencing Team et al
EPI_ISL_2733409	England/BRIS-185505C/2020	2020-10-26	Europe	United Kingdom	Respiratory Virus Unit, Microbiology Services Colindale, Public Health England	COVID-19 Genomics UK (COG-UK) Consortium	PHE Covid Sequencing Team et al
EPI_ISL_2733410	England/BRIS-185506B/2020	2020-10-26	Europe	United Kingdom	Respiratory Virus Unit, Microbiology Services Colindale, Public Health England	COVID-19 Genomics UK (COG-UK) Consortium	PHE Covid Sequencing Team et al
EPI_ISL_2733411	England/BRIS-185507A/2020	2020-10-26	Europe	United Kingdom	Respiratory Virus Unit, Microbiology Services Colindale, Public Health England	COVID-19 Genomics UK (COG-UK) Consortium	PHE Covid Sequencing Team et al
EPI_ISL_2733412	England/BRIS-1855089/2020	2020-10-26	Europe	United Kingdom	Respiratory Virus Unit, Microbiology Services Colindale, Public Health England	COVID-19 Genomics UK (COG-UK) Consortium	PHE Covid Sequencing Team et al
EPI_ISL_2733413	England/BRIS-1855098/2020	2020-10-26	Europe	United Kingdom	Respiratory Virus Unit, Microbiology Services Colindale, Public Health England	COVID-19 Genomics UK (COG-UK) Consortium	PHE Covid Sequencing Team et al
EPI_ISL_2733414	England/BRIS-18550A7/2020	2020-10-26	Europe	United Kingdom	Respiratory Virus Unit, Microbiology Services Colindale, Public Health England	COVID-19 Genomics UK (COG-UK) Consortium	PHE Covid Sequencing Team et al
EPI_ISL_2733415	England/BRIS-18550B6/2020	2020-10-26	Europe	United Kingdom	Respiratory Virus Unit, Microbiology Services Colindale, Public Health England	COVID-19 Genomics UK (COG-UK) Consortium	PHE Covid Sequencing Team et al
EPI_ISL_2733418	England/BRIS-18550F2/2020	2020-10-26	Europe	United Kingdom	Respiratory Virus Unit, Microbiology Services Colindale, Public Health England	COVID-19 Genomics UK (COG-UK) Consortium	PHE Covid Sequencing Team et al
EPI_ISL_2733419	England/BRIS-185510E/2020	2020-10-26	Europe	United Kingdom	Respiratory Virus Unit, Microbiology Services Colindale, Public Health England	COVID-19 Genomics UK (COG-UK) Consortium	PHE Covid Sequencing Team et al
EPI_ISL_2733420	England/BRIS-185511D/2020	2020-10-26	Europe	United Kingdom	Respiratory Virus Unit, Microbiology Services Colindale, Public Health England	COVID-19 Genomics UK (COG-UK) Consortium	PHE Covid Sequencing Team et al
EPI_ISL_2733422	England/BRIS-185513B/2020	2020-10-26	Europe	United Kingdom	Respiratory Virus Unit, Microbiology Services Colindale, Public Health England	COVID-19 Genomics UK (COG-UK) Consortium	PHE Covid Sequencing Team et al
EPI_ISL_2733424	England/BRIS-1855159/2020	2020-10-26	Europe	United Kingdom	Respiratory Virus Unit, Microbiology Services Colindale, Public Health England	COVID-19 Genomics UK (COG-UK) Consortium	PHE Covid Sequencing Team et al
EPI_ISL_2733425	England/BRIS-1855168/2020	2020-10-26	Europe	United Kingdom	Respiratory Virus Unit, Microbiology Services Colindale, Public Health England	COVID-19 Genomics UK (COG-UK) Consortium	PHE Covid Sequencing Team et al
EPI_ISL_2733426	England/BRIS-1855177/2020	2020-10-26	Europe	United Kingdom	Respiratory Virus Unit, Microbiology Services Colindale, Public Health England	COVID-19 Genomics UK (COG-UK) Consortium	PHE Covid Sequencing Team et al
EPI_ISL_2733427	England/BRIS-1855186/2020	2020-10-26	Europe	United Kingdom	Respiratory Virus Unit, Microbiology Services Colindale, Public Health England	COVID-19 Genomics UK (COG-UK) Consortium	PHE Covid Sequencing Team et al
EPI_ISL_2733429	England/BRIS-18551A4/2020	2020-10-26	Europe	United Kingdom	Respiratory Virus Unit, Microbiology Services Colindale, Public Health England	COVID-19 Genomics UK (COG-UK) Consortium	PHE Covid Sequencing Team et al
EPI_ISL_2733430	England/BRIS-18551B3/2020	2020-10-26	Europe	United Kingdom	Respiratory Virus Unit, Microbiology Services Colindale, Public Health England	COVID-19 Genomics UK (COG-UK) Consortium	PHE Covid Sequencing Team et al
EPI_ISL_2733431	England/BRIS-18551C2/2020	2020-10-26	Europe	United Kingdom	Respiratory Virus Unit, Microbiology Services Colindale, Public Health England	COVID-19 Genomics UK (COG-UK) Consortium	PHE Covid Sequencing Team et al
EPI_ISL_2733432	England/BRIS-18551E0/2020	2020-10-26	Europe	United Kingdom	Respiratory Virus Unit, Microbiology Services Colindale, Public Health England	COVID-19 Genomics UK (COG-UK) Consortium	PHE Covid Sequencing Team et al
EPI_ISL_2733433	England/BRIS-18551FF/2020	2020-10-26	Europe	United Kingdom	Respiratory Virus Unit, Microbiology Services Colindale, Public Health England	COVID-19 Genomics UK (COG-UK) Consortium	PHE Covid Sequencing Team et al
EPI_ISL_2733434	England/BRIS-185520B/2020	2020-10-26	Europe	United Kingdom	Respiratory Virus Unit, Microbiology Services Colindale, Public Health England	COVID-19 Genomics UK (COG-UK) Consortium	PHE Covid Sequencing Team et al
EPI_ISL_2733435	England/BRIS-185521A/2020	2020-10-26	Europe	United Kingdom	Respiratory Virus Unit, Microbiology Services Colindale, Public Health England	COVID-19 Genomics UK (COG-UK) Consortium	PHE Covid Sequencing Team et al
EPI_ISL_2733436	England/BRIS-1855229/2020	2020-10-26	Europe	United Kingdom	Respiratory Virus Unit, Microbiology Services Colindale, Public Health England	COVID-19 Genomics UK (COG-UK) Consortium	PHE Covid Sequencing Team et al
EPI_ISL_2733437	England/BRIS-1855238/2020	2020-10-26	Europe	United Kingdom	Respiratory Virus Unit, Microbiology Services Colindale, Public Health England	COVID-19 Genomics UK (COG-UK) Consortium	PHE Covid Sequencing Team et al
EPI_ISL_2733438	England/BRIS-1855247/2020	2020-10-26	Europe	United Kingdom	Respiratory Virus Unit, Microbiology Services Colindale, Public Health England	COVID-19 Genomics UK (COG-UK) Consortium	PHE Covid Sequencing Team et al
EPI_ISL_2733439	England/BRIS-1855256/2020	2020-10-26	Europe	United Kingdom	Respiratory Virus Unit, Microbiology Services Colindale, Public Health England	COVID-19 Genomics UK (COG-UK) Consortium	PHE Covid Sequencing Team et al
EPI_ISL_2733441	England/BRIS-1855274/2020	2020-10-26	Europe	United Kingdom	Respiratory Virus Unit, Microbiology Services Colindale, Public Health England	COVID-19 Genomics UK (COG-UK) Consortium	PHE Covid Sequencing Team et al
EPI_ISL_2733442	England/BRIS-1855283/2020	2020-10-26	Europe	United Kingdom	Respiratory Virus Unit, Microbiology Services Colindale, Public Health England	COVID-19 Genomics UK (COG-UK) Consortium	PHE Covid Sequencing Team et al
EPI_ISL_2733443	England/BRIS-1855292/2020	2020-10-26	Europe	United Kingdom	Respiratory Virus Unit, Microbiology Services Colindale, Public Health England	COVID-19 Genomics UK (COG-UK) Consortium	PHE Covid Sequencing Team et al
EPI_ISL_2733445	England/BRIS-18552B0/2020	2020-10-26	Europe	United Kingdom	Respiratory Virus Unit, Microbiology Services Colindale, Public Health England	COVID-19 Genomics UK (COG-UK) Consortium	PHE Covid Sequencing Team et al
EPI_ISL_2733446	England/BRIS-18552CF/2020	2020-10-26	Europe	United Kingdom	Respiratory Virus Unit, Microbiology Services Colindale, Public Health England	COVID-19 Genomics UK (COG-UK) Consortium	PHE Covid Sequencing Team et al
EPI_ISL_2733447	England/BRIS-18552DE/2020	2020-10-26	Europe	United Kingdom	Respiratory Virus Unit, Microbiology Services Colindale, Public Health England	COVID-19 Genomics UK (COG-UK) Consortium	PHE Covid Sequencing Team et al
EPI_ISL_2733451	England/BRIS-1855317/2020	2020-10-26	Europe	United Kingdom	Respiratory Virus Unit, Microbiology Services Colindale, Public Health England	COVID-19 Genomics UK (COG-UK) Consortium	PHE Covid Sequencing Team et al
EPI_ISL_2733452	England/BRIS-1855326/2020	2020-10-26	Europe	United Kingdom	Respiratory Virus Unit, Microbiology Services Colindale, Public Health England	COVID-19 Genomics UK (COG-UK) Consortium	PHE Covid Sequencing Team et al
EPI_ISL_2733453	England/BRIS-1855335/2020	2020-10-26	Europe	United Kingdom	Respiratory Virus Unit, Microbiology Services Colindale, Public Health England	COVID-19 Genomics UK (COG-UK) Consortium	PHE Covid Sequencing Team et al
EPI_ISL_2733454	England/BRIS-1855344/2020	2020-10-26	Europe	United Kingdom	Respiratory Virus Unit, Microbiology Services Colindale, Public Health England	COVID-19 Genomics UK (COG-UK) Consortium	PHE Covid Sequencing Team et al
EPI_ISL_2733455	England/BRIS-1855353/2020	2020-10-26	Europe	United Kingdom	Respiratory Virus Unit, Microbiology Services Colindale, Public Health England	COVID-19 Genomics UK (COG-UK) Consortium	PHE Covid Sequencing Team et al
EPI_ISL_2733456	England/BRIS-1855362/2020	2020-10-26	Europe	United Kingdom	Respiratory Virus Unit, Microbiology Services Colindale, Public Health England	COVID-19 Genomics UK (COG-UK) Consortium	PHE Covid Sequencing Team et al
EPI_ISL_2733457	England/BRIS-1855371/2020	2020-10-26	Europe	United Kingdom	Respiratory Virus Unit, Microbiology Services Colindale, Public Health England	COVID-19 Genomics UK (COG-UK) Consortium	PHE Covid Sequencing Team et al
EPI_ISL_2733458	England/BRIS-1855380/2020	2020-10-26	Europe	United Kingdom	Respiratory Virus Unit, Microbiology Services Colindale, Public Health England	COVID-19 Genomics UK (COG-UK) Consortium	PHE Covid Sequencing Team et al
EPI_ISL_2733459	England/BRIS-185539F/2020	2020-10-26	Europe	United Kingdom	Respiratory Virus Unit, Microbiology Services Colindale, Public Health England	COVID-19 Genomics UK (COG-UK) Consortium	PHE Covid Sequencing Team et al
EPI_ISL_2733460	England/BRIS-18553AE/2020	2020-10-26	Europe	United Kingdom	Respiratory Virus Unit, Microbiology Services Colindale, Public Health England	COVID-19 Genomics UK (COG-UK) Consortium	PHE Covid Sequencing Team et al
EPI_ISL_2733461	England/BRIS-18553BD/2020	2020-10-26	Europe	United Kingdom	Respiratory Virus Unit, Microbiology Services Colindale, Public Health England	COVID-19 Genomics UK (COG-UK) Consortium	PHE Covid Sequencing Team et al
EPI_ISL_2733462	England/BRIS-18553CC/2020	2020-10-26	Europe	United Kingdom	Respiratory Virus Unit, Microbiology Services Colindale, Public Health England	COVID-19 Genomics UK (COG-UK) Consortium	PHE Covid Sequencing Team et al
EPI_ISL_2733463	England/BRIS-18553DB/2020	2020-10-26	Europe	United Kingdom	Respiratory Virus Unit, Microbiology Services Colindale, Public Health England	COVID-19 Genomics UK (COG-UK) Consortium	PHE Covid Sequencing Team et al
EPI_ISL_2733464	England/BRIS-18553EA/2020	2020-10-26	Europe	United Kingdom	Respiratory Virus Unit, Microbiology Services Colindale, Public Health England	COVID-19 Genomics UK (COG-UK) Consortium	PHE Covid Sequencing Team et al
EPI_ISL_2733465	England/BRIS-18553F9/2020	2020-10-26	Europe	United Kingdom	Respiratory Virus Unit, Microbiology Services Colindale, Public Health England	COVID-19 Genomics UK (COG-UK) Consortium	PHE Covid Sequencing Team et al
EPI_ISL_2733466	England/BRIS-1855405/2020	2020-10-26	Europe	United Kingdom	Respiratory Virus Unit, Microbiology Services Colindale, Public Health England	COVID-19 Genomics UK (COG-UK) Consortium	PHE Covid Sequencing Team et al
EPI_ISL_2733467	England/BRIS-1855414/2020	2020-10-26	Europe	United Kingdom	Respiratory Virus Unit, Microbiology Services Colindale, Public Health England	COVID-19 Genomics UK (COG-UK) Consortium	PHE Covid Sequencing Team et al
EPI_ISL_2733468	England/BRIS-1855423/2020	2020-10-26	Europe	United Kingdom	Respiratory Virus Unit, Microbiology Services Colindale, Public Health England	COVID-19 Genomics UK (COG-UK) Consortium	PHE Covid Sequencing Team et al
EPI_ISL_2733469	England/BRIS-1855432/2020	2020-10-26	Europe	United Kingdom	Respiratory Virus Unit, Microbiology Services Colindale, Public Health England	COVID-19 Genomics UK (COG-UK) Consortium	PHE Covid Sequencing Team et al
EPI_ISL_2733470	England/BRIS-1855441/2020	2020-10-26	Europe	United Kingdom	Respiratory Virus Unit, Microbiology Services Colindale, Public Health England	COVID-19 Genomics UK (COG-UK) Consortium	PHE Covid Sequencing Team et al
EPI_ISL_2733471	England/BRIS-1855450/2020	2020-10-26	Europe	United Kingdom	Respiratory Virus Unit, Microbiology Services Colindale, Public Health England	COVID-19 Genomics UK (COG-UK) Consortium	PHE Covid Sequencing Team et al
EPI_ISL_2733472	England/BRIS-185546F/2020	2020-10-26	Europe	United Kingdom	Respiratory Virus Unit, Microbiology Services Colindale, Public Health England	COVID-19 Genomics UK (COG-UK) Consortium	PHE Covid Sequencing Team et al
EPI_ISL_2733473	England/BRIS-185548D/2020	2020-10-26	Europe	United Kingdom	Respiratory Virus Unit, Microbiology Services Colindale, Public Health England	COVID-19 Genomics UK (COG-UK) Consortium	PHE Covid Sequencing Team et al
EPI_ISL_2733474	England/BRIS-185549C/2020	2020-10-26	Europe	United Kingdom	Respiratory Virus Unit, Microbiology Services Colindale, Public Health England	COVID-19 Genomics UK (COG-UK) Consortium	PHE Covid Sequencing Team et al
EPI_ISL_2733475	England/BRIS-18554AB/2020	2020-10-26	Europe	United Kingdom	Respiratory Virus Unit, Microbiology Services Colindale, Public Health England	COVID-19 Genomics UK (COG-UK) Consortium	PHE Covid Sequencing Team et al
EPI_ISL_2733476	England/BRIS-18554BA/2020	2020-10-26	Europe	United Kingdom	Respiratory Virus Unit, Microbiology Services Colindale, Public Health England	COVID-19 Genomics UK (COG-UK) Consortium	PHE Covid Sequencing Team et al
EPI_ISL_2733477	England/BRIS-18554C9/2020	2020-10-26	Europe	United Kingdom	Respiratory Virus Unit, Microbiology Services Colindale, Public Health England	COVID-19 Genomics UK (COG-UK) Consortium	PHE Covid Sequencing Team et al
EPI_ISL_2733478	England/BRIS-18554D8/2020	2020-10-26	Europe	United Kingdom	Respiratory Virus Unit, Microbiology Services Colindale, Public Health England	COVID-19 Genomics UK (COG-UK) Consortium	PHE Covid Sequencing Team et al
EPI_ISL_2733479	England/BRIS-18554E7/2020	2020-10-26	Europe	United Kingdom	Respiratory Virus Unit, Microbiology Services Colindale, Public Health England	COVID-19 Genomics UK (COG-UK) Consortium	PHE Covid Sequencing Team et al
EPI_ISL_2733480	England/BRIS-18554F6/2020	2020-10-26	Europe	United Kingdom	Respiratory Virus Unit, Microbiology Services Colindale, Public Health England	COVID-19 Genomics UK (COG-UK) Consortium	PHE Covid Sequencing Team et al
EPI_ISL_2733481	England/BRIS-1855502/2020	2020-10-26	Europe	United Kingdom	Respiratory Virus Unit, Microbiology Services Colindale, Public Health England	COVID-19 Genomics UK (COG-UK) Consortium	PHE Covid Sequencing Team et al
EPI_ISL_2733482	England/BRIS-1855511/2020	2020-10-26	Europe	United Kingdom	Respiratory Virus Unit, Microbiology Services Colindale, Public Health England	COVID-19 Genomics UK (COG-UK) Consortium	PHE Covid Sequencing Team et al
EPI_ISL_2733483	England/BRIS-1855520/2020	2020-10-26	Europe	United Kingdom	Respiratory Virus Unit, Microbiology Services Colindale, Public Health England	COVID-19 Genomics UK (COG-UK) Consortium	PHE Covid Sequencing Team et al
EPI_ISL_2733484	England/BRIS-185553F/2020	2020-10-26	Europe	United Kingdom	Respiratory Virus Unit, Microbiology Services Colindale, Public Health England	COVID-19 Genomics UK (COG-UK) Consortium	PHE Covid Sequencing Team et al
EPI_ISL_2733485	England/BRIS-185554E/2020	2020-10-26	Europe	United Kingdom	Respiratory Virus Unit, Microbiology Services Colindale, Public Health England	COVID-19 Genomics UK (COG-UK) Consortium	PHE Covid Sequencing Team et al
EPI_ISL_2733486	England/BRIS-185556C/2020	2020-10-30	Europe	United Kingdom	Respiratory Virus Unit, Microbiology Services Colindale, Public Health England	COVID-19 Genomics UK (COG-UK) Consortium	PHE Covid Sequencing Team et al
EPI_ISL_2733488	England/BRIS-185558A/2020	2020-10-30	Europe	United Kingdom	Respiratory Virus Unit, Microbiology Services Colindale, Public Health England	COVID-19 Genomics UK (COG-UK) Consortium	PHE Covid Sequencing Team et al
EPI_ISL_2733489	England/BRIS-1855599/2020	2020-10-30	Europe	United Kingdom	Respiratory Virus Unit, Microbiology Services Colindale, Public Health England	COVID-19 Genomics UK (COG-UK) Consortium	PHE Covid Sequencing Team et al
EPI_ISL_2733490	England/BRIS-18555A8/2020	2020-10-30	Europe	United Kingdom	Respiratory Virus Unit, Microbiology Services Colindale, Public Health England	COVID-19 Genomics UK (COG-UK) Consortium	PHE Covid Sequencing Team et al
EPI_ISL_2733494	England/BRIS-18555E4/2020	2020-10-30	Europe	United Kingdom	Respiratory Virus Unit, Microbiology Services Colindale, Public Health England	COVID-19 Genomics UK (COG-UK) Consortium	PHE Covid Sequencing Team et al
EPI_ISL_2733496	England/BRIS-185560F/2020	2020-10-30	Europe	United Kingdom	Respiratory Virus Unit, Microbiology Services Colindale, Public Health England	COVID-19 Genomics UK (COG-UK) Consortium	PHE Covid Sequencing Team et al
EPI_ISL_2733497	England/BRIS-185561E/2020	2020-10-30	Europe	United Kingdom	Respiratory Virus Unit, Microbiology Services Colindale, Public Health England	COVID-19 Genomics UK (COG-UK) Consortium	PHE Covid Sequencing Team et al
EPI_ISL_2733499	England/BRIS-185563C/2020	2020-10-30	Europe	United Kingdom	Respiratory Virus Unit, Microbiology Services Colindale, Public Health England	COVID-19 Genomics UK (COG-UK) Consortium	PHE Covid Sequencing Team et al
EPI_ISL_2733500	England/BRIS-185564B/2020	2020-10-30	Europe	United Kingdom	Respiratory Virus Unit, Microbiology Services Colindale, Public Health England	COVID-19 Genomics UK (COG-UK) Consortium	PHE Covid Sequencing Team et al
EPI_ISL_2733501	England/BRIS-185565A/2020	2020-10-30	Europe	United Kingdom	Respiratory Virus Unit, Microbiology Services Colindale, Public Health England	COVID-19 Genomics UK (COG-UK) Consortium	PHE Covid Sequencing Team et al
EPI_ISL_2733502	England/BRIS-1855669/2020	2020-10-30	Europe	United Kingdom	Respiratory Virus Unit, Microbiology Services Colindale, Public Health England	COVID-19 Genomics UK (COG-UK) Consortium	PHE Covid Sequencing Team et al
EPI_ISL_2733503	England/BRIS-1855678/2020	2020-10-30	Europe	United Kingdom	Respiratory Virus Unit, Microbiology Services Colindale, Public Health England	COVID-19 Genomics UK (COG-UK) Consortium	PHE Covid Sequencing Team et al
EPI_ISL_2733504	England/BRIS-1855687/2020	2020-10-30	Europe	United Kingdom	Respiratory Virus Unit, Microbiology Services Colindale, Public Health England	COVID-19 Genomics UK (COG-UK) Consortium	PHE Covid Sequencing Team et al
EPI_ISL_2733505	England/BRIS-18556A5/2020	2020-10-30	Europe	United Kingdom	Respiratory Virus Unit, Microbiology Services Colindale, Public Health England	COVID-19 Genomics UK (COG-UK) Consortium	PHE Covid Sequencing Team et al
EPI_ISL_2733506	England/BRIS-18556B4/2020	2020-10-30	Europe	United Kingdom	Respiratory Virus Unit, Microbiology Services Colindale, Public Health England	COVID-19 Genomics UK (COG-UK) Consortium	PHE Covid Sequencing Team et al
EPI_ISL_2733507	England/BRIS-18556C3/2020	2020-10-30	Europe	United Kingdom	Respiratory Virus Unit, Microbiology Services Colindale, Public Health England	COVID-19 Genomics UK (COG-UK) Consortium	PHE Covid Sequencing Team et al
EPI_ISL_2733508	England/BRIS-18556D2/2020	2020-10-30	Europe	United Kingdom	Respiratory Virus Unit, Microbiology Services Colindale, Public Health England	COVID-19 Genomics UK (COG-UK) Consortium	PHE Covid Sequencing Team et al
EPI_ISL_2733510	England/BRIS-18556F0/2020	2020-10-30	Europe	United Kingdom	Respiratory Virus Unit, Microbiology Services Colindale, Public Health England	COVID-19 Genomics UK (COG-UK) Consortium	PHE Covid Sequencing Team et al
EPI_ISL_2733511	England/BRIS-185570C/2020	2020-10-30	Europe	United Kingdom	Respiratory Virus Unit, Microbiology Services Colindale, Public Health England	COVID-19 Genomics UK (COG-UK) Consortium	PHE Covid Sequencing Team et al
EPI_ISL_2733512	England/BRIS-185571B/2020	2020-10-30	Europe	United Kingdom	Respiratory Virus Unit, Microbiology Services Colindale, Public Health England	COVID-19 Genomics UK (COG-UK) Consortium	PHE Covid Sequencing Team et al
EPI_ISL_2733513	England/BRIS-185572A/2020	2020-10-30	Europe	United Kingdom	Respiratory Virus Unit, Microbiology Services Colindale, Public Health England	COVID-19 Genomics UK (COG-UK) Consortium	PHE Covid Sequencing Team et al
EPI_ISL_2733514	England/BRIS-1855739/2020	2020-10-30	Europe	United Kingdom	Respiratory Virus Unit, Microbiology Services Colindale, Public Health England	COVID-19 Genomics UK (COG-UK) Consortium	PHE Covid Sequencing Team et al
EPI_ISL_2733515	England/BRIS-1855748/2020	2020-10-30	Europe	United Kingdom	Respiratory Virus Unit, Microbiology Services Colindale, Public Health England	COVID-19 Genomics UK (COG-UK) Consortium	PHE Covid Sequencing Team et al
EPI_ISL_2733516	England/BRIS-1855757/2020	2020-10-30	Europe	United Kingdom	Respiratory Virus Unit, Microbiology Services Colindale, Public Health England	COVID-19 Genomics UK (COG-UK) Consortium	PHE Covid Sequencing Team et al
EPI_ISL_2733517	England/BRIS-1855766/2020	2020-10-30	Europe	United Kingdom	Respiratory Virus Unit, Microbiology Services Colindale, Public Health England	COVID-19 Genomics UK (COG-UK) Consortium	PHE Covid Sequencing Team et al
EPI_ISL_2733518	England/BRIS-1855784/2020	2020-10-30	Europe	United Kingdom	Respiratory Virus Unit, Microbiology Services Colindale, Public Health England	COVID-19 Genomics UK (COG-UK) Consortium	PHE Covid Sequencing Team et al
EPI_ISL_2733519	England/BRIS-1855793/2020	2020	Europe	United Kingdom	Respiratory Virus Unit, Microbiology Services Colindale, Public Health England	COVID-19 Genomics UK (COG-UK) Consortium	PHE Covid Sequencing Team et al
EPI_ISL_2733520	England/BRIS-18557A2/2020	2020	Europe	United Kingdom	Respiratory Virus Unit, Microbiology Services Colindale, Public Health England	COVID-19 Genomics UK (COG-UK) Consortium	PHE Covid Sequencing Team et al
EPI_ISL_2733521	England/BRIS-18557B1/2020	2020	Europe	United Kingdom	Respiratory Virus Unit, Microbiology Services Colindale, Public Health England	COVID-19 Genomics UK (COG-UK) Consortium	PHE Covid Sequencing Team et al
EPI_ISL_2733522	England/BRIS-18557C0/2020	2020	Europe	United Kingdom	Respiratory Virus Unit, Microbiology Services Colindale, Public Health England	COVID-19 Genomics UK (COG-UK) Consortium	PHE Covid Sequencing Team et al
EPI_ISL_2733523	England/BRIS-18557DF/2020	2020	Europe	United Kingdom	Respiratory Virus Unit, Microbiology Services Colindale, Public Health England	COVID-19 Genomics UK (COG-UK) Consortium	PHE Covid Sequencing Team et al
EPI_ISL_2733524	England/BRIS-18557EE/2020	2020	Europe	United Kingdom	Respiratory Virus Unit, Microbiology Services Colindale, Public Health England	COVID-19 Genomics UK (COG-UK) Consortium	PHE Covid Sequencing Team et al
EPI_ISL_2733526	England/BRIS-1855809/2020	2020	Europe	United Kingdom	Respiratory Virus Unit, Microbiology Services Colindale, Public Health England	COVID-19 Genomics UK (COG-UK) Consortium	PHE Covid Sequencing Team et al
EPI_ISL_2733527	England/BRIS-1855818/2020	2020	Europe	United Kingdom	Respiratory Virus Unit, Microbiology Services Colindale, Public Health England	COVID-19 Genomics UK (COG-UK) Consortium	PHE Covid Sequencing Team et al
EPI_ISL_2733528	England/BRIS-1855827/2020	2020	Europe	United Kingdom	Respiratory Virus Unit, Microbiology Services Colindale, Public Health England	COVID-19 Genomics UK (COG-UK) Consortium	PHE Covid Sequencing Team et al
EPI_ISL_2733529	England/BRIS-1855836/2020	2020	Europe	United Kingdom	Respiratory Virus Unit, Microbiology Services Colindale, Public Health England	COVID-19 Genomics UK (COG-UK) Consortium	PHE Covid Sequencing Team et al
EPI_ISL_2733530	England/BRIS-1855845/2020	2020	Europe	United Kingdom	Respiratory Virus Unit, Microbiology Services Colindale, Public Health England	COVID-19 Genomics UK (COG-UK) Consortium	PHE Covid Sequencing Team et al
EPI_ISL_2733531	England/BRIS-1855854/2020	2020	Europe	United Kingdom	Respiratory Virus Unit, Microbiology Services Colindale, Public Health England	COVID-19 Genomics UK (COG-UK) Consortium	PHE Covid Sequencing Team et al
EPI_ISL_2733532	England/BRIS-1855863/2020	2020	Europe	United Kingdom	Respiratory Virus Unit, Microbiology Services Colindale, Public Health England	COVID-19 Genomics UK (COG-UK) Consortium	PHE Covid Sequencing Team et al
EPI_ISL_2733533	England/BRIS-1855872/2020	2020	Europe	United Kingdom	Respiratory Virus Unit, Microbiology Services Colindale, Public Health England	COVID-19 Genomics UK (COG-UK) Consortium	PHE Covid Sequencing Team et al
EPI_ISL_2733535	England/BRIS-1855890/2020	2020	Europe	United Kingdom	Respiratory Virus Unit, Microbiology Services Colindale, Public Health England	COVID-19 Genomics UK (COG-UK) Consortium	PHE Covid Sequencing Team et al
EPI_ISL_2733536	England/BRIS-18558AF/2020	2020	Europe	United Kingdom	Respiratory Virus Unit, Microbiology Services Colindale, Public Health England	COVID-19 Genomics UK (COG-UK) Consortium	PHE Covid Sequencing Team et al
EPI_ISL_2733537	England/BRIS-18558BE/2020	2020	Europe	United Kingdom	Respiratory Virus Unit, Microbiology Services Colindale, Public Health England	COVID-19 Genomics UK (COG-UK) Consortium	PHE Covid Sequencing Team et al
EPI_ISL_2733539	England/BRIS-18558DC/2020	2020	Europe	United Kingdom	Respiratory Virus Unit, Microbiology Services Colindale, Public Health England	COVID-19 Genomics UK (COG-UK) Consortium	PHE Covid Sequencing Team et al
EPI_ISL_2733540	England/BRIS-18558EB/2020	2020	Europe	United Kingdom	Respiratory Virus Unit, Microbiology Services Colindale, Public Health England	COVID-19 Genomics UK (COG-UK) Consortium	PHE Covid Sequencing Team et al
EPI_ISL_2733542	England/BRIS-1855906/2020	2020	Europe	United Kingdom	Respiratory Virus Unit, Microbiology Services Colindale, Public Health England	COVID-19 Genomics UK (COG-UK) Consortium	PHE Covid Sequencing Team et al
EPI_ISL_2733543	England/BRIS-1855915/2020	2020	Europe	United Kingdom	Respiratory Virus Unit, Microbiology Services Colindale, Public Health England	COVID-19 Genomics UK (COG-UK) Consortium	PHE Covid Sequencing Team et al
EPI_ISL_2733544	England/BRIS-1855924/2020	2020	Europe	United Kingdom	Respiratory Virus Unit, Microbiology Services Colindale, Public Health England	COVID-19 Genomics UK (COG-UK) Consortium	PHE Covid Sequencing Team et al
EPI_ISL_2733545	England/BRIS-1855933/2020	2020	Europe	United Kingdom	Respiratory Virus Unit, Microbiology Services Colindale, Public Health England	COVID-19 Genomics UK (COG-UK) Consortium	PHE Covid Sequencing Team et al
EPI_ISL_2733546	England/BRIS-1855942/2020	2020	Europe	United Kingdom	Respiratory Virus Unit, Microbiology Services Colindale, Public Health England	COVID-19 Genomics UK (COG-UK) Consortium	PHE Covid Sequencing Team et al
EPI_ISL_2733547	England/BRIS-1855951/2020	2020	Europe	United Kingdom	Respiratory Virus Unit, Microbiology Services Colindale, Public Health England	COVID-19 Genomics UK (COG-UK) Consortium	PHE Covid Sequencing Team et al
EPI_ISL_2733548	England/BRIS-1855960/2020	2020	Europe	United Kingdom	Respiratory Virus Unit, Microbiology Services Colindale, Public Health England	COVID-19 Genomics UK (COG-UK) Consortium	PHE Covid Sequencing Team et al
EPI_ISL_2733549	England/BRIS-185597F/2020	2020	Europe	United Kingdom	Respiratory Virus Unit, Microbiology Services Colindale, Public Health England	COVID-19 Genomics UK (COG-UK) Consortium	PHE Covid Sequencing Team et al
EPI_ISL_2733550	England/BRIS-185598E/2020	2020	Europe	United Kingdom	Respiratory Virus Unit, Microbiology Services Colindale, Public Health England	COVID-19 Genomics UK (COG-UK) Consortium	PHE Covid Sequencing Team et al
EPI_ISL_2733551	England/BRIS-185599D/2020	2020	Europe	United Kingdom	Respiratory Virus Unit, Microbiology Services Colindale, Public Health England	COVID-19 Genomics UK (COG-UK) Consortium	PHE Covid Sequencing Team et al
EPI_ISL_2733552	England/BRIS-18559AC/2020	2020	Europe	United Kingdom	Respiratory Virus Unit, Microbiology Services Colindale, Public Health England	COVID-19 Genomics UK (COG-UK) Consortium	PHE Covid Sequencing Team et al
EPI_ISL_2733553	England/BRIS-18559BB/2020	2020	Europe	United Kingdom	Respiratory Virus Unit, Microbiology Services Colindale, Public Health England	COVID-19 Genomics UK (COG-UK) Consortium	PHE Covid Sequencing Team et al
EPI_ISL_2733554	England/BRIS-18559CA/2020	2020	Europe	United Kingdom	Respiratory Virus Unit, Microbiology Services Colindale, Public Health England	COVID-19 Genomics UK (COG-UK) Consortium	PHE Covid Sequencing Team et al
EPI_ISL_2733556	England/BRIS-18559E8/2020	2020	Europe	United Kingdom	Respiratory Virus Unit, Microbiology Services Colindale, Public Health England	COVID-19 Genomics UK (COG-UK) Consortium	PHE Covid Sequencing Team et al
EPI_ISL_2733557	England/BRIS-1855A03/2020	2020	Europe	United Kingdom	Respiratory Virus Unit, Microbiology Services Colindale, Public Health England	COVID-19 Genomics UK (COG-UK) Consortium	PHE Covid Sequencing Team et al
EPI_ISL_2733559	England/BRIS-1855A21/2020	2020	Europe	United Kingdom	Respiratory Virus Unit, Microbiology Services Colindale, Public Health England	COVID-19 Genomics UK (COG-UK) Consortium	PHE Covid Sequencing Team et al
EPI_ISL_2733560	England/BRIS-1855A30/2020	2020	Europe	United Kingdom	Respiratory Virus Unit, Microbiology Services Colindale, Public Health England	COVID-19 Genomics UK (COG-UK) Consortium	PHE Covid Sequencing Team et al
EPI_ISL_2733562	England/BRIS-1855A5E/2020	2020	Europe	United Kingdom	Respiratory Virus Unit, Microbiology Services Colindale, Public Health England	COVID-19 Genomics UK (COG-UK) Consortium	PHE Covid Sequencing Team et al
EPI_ISL_2733563	England/BRIS-1855A6D/2020	2020	Europe	United Kingdom	Respiratory Virus Unit, Microbiology Services Colindale, Public Health England	COVID-19 Genomics UK (COG-UK) Consortium	PHE Covid Sequencing Team et al
EPI_ISL_2733564	England/BRIS-1855A7C/2020	2020	Europe	United Kingdom	Respiratory Virus Unit, Microbiology Services Colindale, Public Health England	COVID-19 Genomics UK (COG-UK) Consortium	PHE Covid Sequencing Team et al
EPI_ISL_2733566	England/BRIS-1855A9A/2020	2020	Europe	United Kingdom	Respiratory Virus Unit, Microbiology Services Colindale, Public Health England	COVID-19 Genomics UK (COG-UK) Consortium	PHE Covid Sequencing Team et al
EPI_ISL_2733567	England/BRIS-1855AC7/2020	2020	Europe	United Kingdom	Respiratory Virus Unit, Microbiology Services Colindale, Public Health England	COVID-19 Genomics UK (COG-UK) Consortium	PHE Covid Sequencing Team et al
EPI_ISL_2733568	England/BRIS-1855AD6/2020	2020	Europe	United Kingdom	Respiratory Virus Unit, Microbiology Services Colindale, Public Health England	COVID-19 Genomics UK (COG-UK) Consortium	PHE Covid Sequencing Team et al
EPI_ISL_2733569	England/BRIS-1855AE5/2020	2020	Europe	United Kingdom	Respiratory Virus Unit, Microbiology Services Colindale, Public Health England	COVID-19 Genomics UK (COG-UK) Consortium	PHE Covid Sequencing Team et al
EPI_ISL_2733570	England/BRIS-1855AF4/2020	2020	Europe	United Kingdom	Respiratory Virus Unit, Microbiology Services Colindale, Public Health England	COVID-19 Genomics UK (COG-UK) Consortium	PHE Covid Sequencing Team et al
EPI_ISL_2733572	England/BRIS-1855B2E/2020	2020	Europe	United Kingdom	Respiratory Virus Unit, Microbiology Services Colindale, Public Health England	COVID-19 Genomics UK (COG-UK) Consortium	PHE Covid Sequencing Team et al
EPI_ISL_2733573	England/BRIS-1855B3D/2020	2020	Europe	United Kingdom	Respiratory Virus Unit, Microbiology Services Colindale, Public Health England	COVID-19 Genomics UK (COG-UK) Consortium	PHE Covid Sequencing Team et al
EPI_ISL_2733574	England/BRIS-1855B5B/2020	2020	Europe	United Kingdom	Respiratory Virus Unit, Microbiology Services Colindale, Public Health England	COVID-19 Genomics UK (COG-UK) Consortium	PHE Covid Sequencing Team et al
EPI_ISL_2733575	England/BRIS-1855C0D/2020	2020	Europe	United Kingdom	Respiratory Virus Unit, Microbiology Services Colindale, Public Health England	COVID-19 Genomics UK (COG-UK) Consortium	PHE Covid Sequencing Team et al
EPI_ISL_2733576	England/BRIS-1855C1C/2020	2020	Europe	United Kingdom	Respiratory Virus Unit, Microbiology Services Colindale, Public Health England	COVID-19 Genomics UK (COG-UK) Consortium	PHE Covid Sequencing Team et al
EPI_ISL_2733577	England/BRIS-1855C58/2020	2020	Europe	United Kingdom	Respiratory Virus Unit, Microbiology Services Colindale, Public Health England	COVID-19 Genomics UK (COG-UK) Consortium	PHE Covid Sequencing Team et al
EPI_ISL_2733578	England/BRIS-1855C76/2020	2020	Europe	United Kingdom	Respiratory Virus Unit, Microbiology Services Colindale, Public Health England	COVID-19 Genomics UK (COG-UK) Consortium	PHE Covid Sequencing Team et al
EPI_ISL_2733579	England/BRIS-1855ECB/2020	2020	Europe	United Kingdom	Respiratory Virus Unit, Microbiology Services Colindale, Public Health England	COVID-19 Genomics UK (COG-UK) Consortium	PHE Covid Sequencing Team et al
EPI_ISL_2733582	England/BRIS-1856097/2020	2020	Europe	United Kingdom	Respiratory Virus Unit, Microbiology Services Colindale, Public Health England	COVID-19 Genomics UK (COG-UK) Consortium	PHE Covid Sequencing Team et al
EPI_ISL_2733583	England/BRIS-18560B5/2020	2020	Europe	United Kingdom	Respiratory Virus Unit, Microbiology Services Colindale, Public Health England	COVID-19 Genomics UK (COG-UK) Consortium	PHE Covid Sequencing Team et al
EPI_ISL_2733584	England/BRIS-18560D3/2020	2020	Europe	United Kingdom	Respiratory Virus Unit, Microbiology Services Colindale, Public Health England	COVID-19 Genomics UK (COG-UK) Consortium	PHE Covid Sequencing Team et al
EPI_ISL_2733585	England/BRIS-18560F1/2020	2020	Europe	United Kingdom	Respiratory Virus Unit, Microbiology Services Colindale, Public Health England	COVID-19 Genomics UK (COG-UK) Consortium	PHE Covid Sequencing Team et al
EPI_ISL_2733586	England/BRIS-185610D/2020	2020	Europe	United Kingdom	Respiratory Virus Unit, Microbiology Services Colindale, Public Health England	COVID-19 Genomics UK (COG-UK) Consortium	PHE Covid Sequencing Team et al
EPI_ISL_2733587	England/BRIS-1856194/2020	2020	Europe	United Kingdom	Respiratory Virus Unit, Microbiology Services Colindale, Public Health England	COVID-19 Genomics UK (COG-UK) Consortium	PHE Covid Sequencing Team et al
EPI_ISL_2733588	England/BRIS-18561A3/2020	2020	Europe	United Kingdom	Respiratory Virus Unit, Microbiology Services Colindale, Public Health England	COVID-19 Genomics UK (COG-UK) Consortium	PHE Covid Sequencing Team et al
EPI_ISL_2733589	England/BRIS-185620A/2020	2020	Europe	United Kingdom	Respiratory Virus Unit, Microbiology Services Colindale, Public Health England	COVID-19 Genomics UK (COG-UK) Consortium	PHE Covid Sequencing Team et al
EPI_ISL_2733590	England/BRIS-1856219/2020	2020	Europe	United Kingdom	Respiratory Virus Unit, Microbiology Services Colindale, Public Health England	COVID-19 Genomics UK (COG-UK) Consortium	PHE Covid Sequencing Team et al
EPI_ISL_2733592	England/BRIS-1856237/2020	2020	Europe	United Kingdom	Respiratory Virus Unit, Microbiology Services Colindale, Public Health England	COVID-19 Genomics UK (COG-UK) Consortium	PHE Covid Sequencing Team et al
EPI_ISL_2733594	England/BRIS-1856404/2020	2020	Europe	United Kingdom	Respiratory Virus Unit, Microbiology Services Colindale, Public Health England	COVID-19 Genomics UK (COG-UK) Consortium	PHE Covid Sequencing Team et al
EPI_ISL_2733595	England/BRIS-18565B6/2020	2020	Europe	United Kingdom	Respiratory Virus Unit, Microbiology Services Colindale, Public Health England	COVID-19 Genomics UK (COG-UK) Consortium	PHE Covid Sequencing Team et al
EPI_ISL_2733596	England/BRIS-185664A/2020	2020	Europe	United Kingdom	Respiratory Virus Unit, Microbiology Services Colindale, Public Health England	COVID-19 Genomics UK (COG-UK) Consortium	PHE Covid Sequencing Team et al
EPI_ISL_2733597	England/BRIS-1856659/2020	2020	Europe	United Kingdom	Respiratory Virus Unit, Microbiology Services Colindale, Public Health England	COVID-19 Genomics UK (COG-UK) Consortium	PHE Covid Sequencing Team et al
EPI_ISL_2733598	England/BRIS-1856668/2020	2020	Europe	United Kingdom	Respiratory Virus Unit, Microbiology Services Colindale, Public Health England	COVID-19 Genomics UK (COG-UK) Consortium	PHE Covid Sequencing Team et al
EPI_ISL_2733599	England/BRIS-25A199/2020	2020	Europe	United Kingdom	Respiratory Virus Unit, Microbiology Services Colindale, Public Health England	COVID-19 Genomics UK (COG-UK) Consortium	PHE Covid Sequencing Team et al
EPI_ISL_2733600	England/BRIS-25A1A8/2020	2020	Europe	United Kingdom	Respiratory Virus Unit, Microbiology Services Colindale, Public Health England	COVID-19 Genomics UK (COG-UK) Consortium	PHE Covid Sequencing Team et al
EPI_ISL_2733601	England/BRIS-25A1B7/2020	2020	Europe	United Kingdom	Respiratory Virus Unit, Microbiology Services Colindale, Public Health England	COVID-19 Genomics UK (COG-UK) Consortium	PHE Covid Sequencing Team et al
EPI_ISL_2733602	England/BRIS-25A1D5/2020	2020	Europe	United Kingdom	Respiratory Virus Unit, Microbiology Services Colindale, Public Health England	COVID-19 Genomics UK (COG-UK) Consortium	PHE Covid Sequencing Team et al
EPI_ISL_2733603	England/BRIS-25A1E4/2020	2020	Europe	United Kingdom	Respiratory Virus Unit, Microbiology Services Colindale, Public Health England	COVID-19 Genomics UK (COG-UK) Consortium	PHE Covid Sequencing Team et al
EPI_ISL_2733604	England/BRIS-25A1F3/2020	2020	Europe	United Kingdom	Respiratory Virus Unit, Microbiology Services Colindale, Public Health England	COVID-19 Genomics UK (COG-UK) Consortium	PHE Covid Sequencing Team et al
EPI_ISL_2733605	England/BRIS-25A20F/2020	2020	Europe	United Kingdom	Respiratory Virus Unit, Microbiology Services Colindale, Public Health England	COVID-19 Genomics UK (COG-UK) Consortium	PHE Covid Sequencing Team et al
EPI_ISL_2733606	England/BRIS-25A21E/2020	2020	Europe	United Kingdom	Respiratory Virus Unit, Microbiology Services Colindale, Public Health England	COVID-19 Genomics UK (COG-UK) Consortium	PHE Covid Sequencing Team et al
EPI_ISL_2733607	England/BRIS-25A22D/2020	2020	Europe	United Kingdom	Respiratory Virus Unit, Microbiology Services Colindale, Public Health England	COVID-19 Genomics UK (COG-UK) Consortium	PHE Covid Sequencing Team et al
EPI_ISL_2733608	England/BRIS-25A23C/2020	2020-11-06	Europe	United Kingdom	Respiratory Virus Unit, Microbiology Services Colindale, Public Health England	COVID-19 Genomics UK (COG-UK) Consortium	PHE Covid Sequencing Team et al
EPI_ISL_2733609	England/BRIS-25A24B/2020	2020-11-06	Europe	United Kingdom	Respiratory Virus Unit, Microbiology Services Colindale, Public Health England	COVID-19 Genomics UK (COG-UK) Consortium	PHE Covid Sequencing Team et al
EPI_ISL_2733610	England/BRIS-25A269/2020	2020-11-06	Europe	United Kingdom	Respiratory Virus Unit, Microbiology Services Colindale, Public Health England	COVID-19 Genomics UK (COG-UK) Consortium	PHE Covid Sequencing Team et al
EPI_ISL_2733611	England/BRIS-25A287/2020	2020-11-06	Europe	United Kingdom	Respiratory Virus Unit, Microbiology Services Colindale, Public Health England	COVID-19 Genomics UK (COG-UK) Consortium	PHE Covid Sequencing Team et al
EPI_ISL_2733612	England/BRIS-25A2A5/2020	2020-11-06	Europe	United Kingdom	Respiratory Virus Unit, Microbiology Services Colindale, Public Health England	COVID-19 Genomics UK (COG-UK) Consortium	PHE Covid Sequencing Team et al
EPI_ISL_2733613	England/BRIS-25A2B4/2020	2020-11-06	Europe	United Kingdom	Respiratory Virus Unit, Microbiology Services Colindale, Public Health England	COVID-19 Genomics UK (COG-UK) Consortium	PHE Covid Sequencing Team et al
EPI_ISL_2733615	England/BRIS-25A2D2/2020	2020-11-06	Europe	United Kingdom	Respiratory Virus Unit, Microbiology Services Colindale, Public Health England	COVID-19 Genomics UK (COG-UK) Consortium	PHE Covid Sequencing Team et al
EPI_ISL_2733616	England/BRIS-25A2E1/2020	2020-11-06	Europe	United Kingdom	Respiratory Virus Unit, Microbiology Services Colindale, Public Health England	COVID-19 Genomics UK (COG-UK) Consortium	PHE Covid Sequencing Team et al
EPI_ISL_2733617	England/BRIS-25A2F0/2020	2020-11-06	Europe	United Kingdom	Respiratory Virus Unit, Microbiology Services Colindale, Public Health England	COVID-19 Genomics UK (COG-UK) Consortium	PHE Covid Sequencing Team et al
EPI_ISL_2733619	England/BRIS-25A31B/2020	2020-11-06	Europe	United Kingdom	Respiratory Virus Unit, Microbiology Services Colindale, Public Health England	COVID-19 Genomics UK (COG-UK) Consortium	PHE Covid Sequencing Team et al
EPI_ISL_2733621	England/BRIS-25A339/2020	2020-11-06	Europe	United Kingdom	Respiratory Virus Unit, Microbiology Services Colindale, Public Health England	COVID-19 Genomics UK (COG-UK) Consortium	PHE Covid Sequencing Team et al
EPI_ISL_2733623	England/BRIS-25A357/2020	2020-11-06	Europe	United Kingdom	Respiratory Virus Unit, Microbiology Services Colindale, Public Health England	COVID-19 Genomics UK (COG-UK) Consortium	PHE Covid Sequencing Team et al
EPI_ISL_2733627	England/BRIS-25C540/2020	2020	Europe	United Kingdom	Respiratory Virus Unit, Microbiology Services Colindale, Public Health England	COVID-19 Genomics UK (COG-UK) Consortium	PHE Covid Sequencing Team et al
EPI_ISL_2733628	England/BRIS-25C5B9/2020	2020	Europe	United Kingdom	Respiratory Virus Unit, Microbiology Services Colindale, Public Health England	COVID-19 Genomics UK (COG-UK) Consortium	PHE Covid Sequencing Team et al
EPI_ISL_2733629	England/BRIS-25C5C8/2020	2020	Europe	United Kingdom	Respiratory Virus Unit, Microbiology Services Colindale, Public Health England	COVID-19 Genomics UK (COG-UK) Consortium	PHE Covid Sequencing Team et al
EPI_ISL_2733630	England/BRIS-25C7B3/2020	2020	Europe	United Kingdom	Respiratory Virus Unit, Microbiology Services Colindale, Public Health England	COVID-19 Genomics UK (COG-UK) Consortium	PHE Covid Sequencing Team et al
EPI_ISL_2733631	England/BRIS-25C8B0/2020	2020	Europe	United Kingdom	Respiratory Virus Unit, Microbiology Services Colindale, Public Health England	COVID-19 Genomics UK (COG-UK) Consortium	PHE Covid Sequencing Team et al
EPI_ISL_2733632	England/BRIS-25C980/2020	2020	Europe	United Kingdom	Respiratory Virus Unit, Microbiology Services Colindale, Public Health England	COVID-19 Genomics UK (COG-UK) Consortium	PHE Covid Sequencing Team et al
EPI_ISL_2733633	England/BRIS-25C9BD/2020	2020	Europe	United Kingdom	Respiratory Virus Unit, Microbiology Services Colindale, Public Health England	COVID-19 Genomics UK (COG-UK) Consortium	PHE Covid Sequencing Team et al
EPI_ISL_2733634	England/BRIS-25CA41/2020	2020	Europe	United Kingdom	Respiratory Virus Unit, Microbiology Services Colindale, Public Health England	COVID-19 Genomics UK (COG-UK) Consortium	PHE Covid Sequencing Team et al
EPI_ISL_2733635	England/BRIS-25CA50/2020	2020	Europe	United Kingdom	Respiratory Virus Unit, Microbiology Services Colindale, Public Health England	COVID-19 Genomics UK (COG-UK) Consortium	PHE Covid Sequencing Team et al
EPI_ISL_2733637	England/BRIS-25CAD8/2020	2020	Europe	United Kingdom	Respiratory Virus Unit, Microbiology Services Colindale, Public Health England	COVID-19 Genomics UK (COG-UK) Consortium	PHE Covid Sequencing Team et al
EPI_ISL_2733638	England/BRIS-25CAE7/2020	2020	Europe	United Kingdom	Respiratory Virus Unit, Microbiology Services Colindale, Public Health England	COVID-19 Genomics UK (COG-UK) Consortium	PHE Covid Sequencing Team et al
EPI_ISL_2733639	England/BRIS-25CAF6/2020	2020	Europe	United Kingdom	Respiratory Virus Unit, Microbiology Services Colindale, Public Health England	COVID-19 Genomics UK (COG-UK) Consortium	PHE Covid Sequencing Team et al
EPI_ISL_2733641	England/BRIS-25CB11/2020	2020	Europe	United Kingdom	Respiratory Virus Unit, Microbiology Services Colindale, Public Health England	COVID-19 Genomics UK (COG-UK) Consortium	PHE Covid Sequencing Team et al
EPI_ISL_2733643	England/BRIS-25CB3F/2020	2020	Europe	United Kingdom	Respiratory Virus Unit, Microbiology Services Colindale, Public Health England	COVID-19 Genomics UK (COG-UK) Consortium	PHE Covid Sequencing Team et al
EPI_ISL_2733644	England/BRIS-25CB4E/2020	2020	Europe	United Kingdom	Respiratory Virus Unit, Microbiology Services Colindale, Public Health England	COVID-19 Genomics UK (COG-UK) Consortium	PHE Covid Sequencing Team et al
EPI_ISL_2733645	England/BRIS-25CB5D/2020	2020	Europe	United Kingdom	Respiratory Virus Unit, Microbiology Services Colindale, Public Health England	COVID-19 Genomics UK (COG-UK) Consortium	PHE Covid Sequencing Team et al
EPI_ISL_2733646	England/BRIS-25CB6C/2020	2020	Europe	United Kingdom	Respiratory Virus Unit, Microbiology Services Colindale, Public Health England	COVID-19 Genomics UK (COG-UK) Consortium	PHE Covid Sequencing Team et al
EPI_ISL_2733647	England/BRIS-25CB7B/2020	2020	Europe	United Kingdom	Respiratory Virus Unit, Microbiology Services Colindale, Public Health England	COVID-19 Genomics UK (COG-UK) Consortium	PHE Covid Sequencing Team et al
EPI_ISL_2733648	England/BRIS-25CB8A/2020	2020	Europe	United Kingdom	Respiratory Virus Unit, Microbiology Services Colindale, Public Health England	COVID-19 Genomics UK (COG-UK) Consortium	PHE Covid Sequencing Team et al
EPI_ISL_2733649	England/BRIS-25CB99/2020	2020	Europe	United Kingdom	Respiratory Virus Unit, Microbiology Services Colindale, Public Health England	COVID-19 Genomics UK (COG-UK) Consortium	PHE Covid Sequencing Team et al
EPI_ISL_2733650	England/BRIS-25CBA8/2020	2020	Europe	United Kingdom	Respiratory Virus Unit, Microbiology Services Colindale, Public Health England	COVID-19 Genomics UK (COG-UK) Consortium	PHE Covid Sequencing Team et al
EPI_ISL_2733651	England/BRIS-25CBB7/2020	2020	Europe	United Kingdom	Respiratory Virus Unit, Microbiology Services Colindale, Public Health England	COVID-19 Genomics UK (COG-UK) Consortium	PHE Covid Sequencing Team et al
EPI_ISL_2733652	England/BRIS-25CBC6/2020	2020	Europe	United Kingdom	Respiratory Virus Unit, Microbiology Services Colindale, Public Health England	COVID-19 Genomics UK (COG-UK) Consortium	PHE Covid Sequencing Team et al
EPI_ISL_2733653	England/BRIS-25CBD5/2020	2020	Europe	United Kingdom	Respiratory Virus Unit, Microbiology Services Colindale, Public Health England	COVID-19 Genomics UK (COG-UK) Consortium	PHE Covid Sequencing Team et al
EPI_ISL_2733656	England/BRIS-25CC0F/2020	2020	Europe	United Kingdom	Respiratory Virus Unit, Microbiology Services Colindale, Public Health England	COVID-19 Genomics UK (COG-UK) Consortium	PHE Covid Sequencing Team et al
EPI_ISL_2733657	England/BRIS-25CC1E/2020	2020	Europe	United Kingdom	Respiratory Virus Unit, Microbiology Services Colindale, Public Health England	COVID-19 Genomics UK (COG-UK) Consortium	PHE Covid Sequencing Team et al
EPI_ISL_2733658	England/BRIS-25CC2D/2020	2020	Europe	United Kingdom	Respiratory Virus Unit, Microbiology Services Colindale, Public Health England	COVID-19 Genomics UK (COG-UK) Consortium	PHE Covid Sequencing Team et al
EPI_ISL_2733659	England/BRIS-25CC3C/2020	2020	Europe	United Kingdom	Respiratory Virus Unit, Microbiology Services Colindale, Public Health England	COVID-19 Genomics UK (COG-UK) Consortium	PHE Covid Sequencing Team et al
EPI_ISL_2733661	England/BRIS-25CC5A/2020	2020	Europe	United Kingdom	Respiratory Virus Unit, Microbiology Services Colindale, Public Health England	COVID-19 Genomics UK (COG-UK) Consortium	PHE Covid Sequencing Team et al
EPI_ISL_2733662	England/BRIS-25CC69/2020	2020	Europe	United Kingdom	Respiratory Virus Unit, Microbiology Services Colindale, Public Health England	COVID-19 Genomics UK (COG-UK) Consortium	PHE Covid Sequencing Team et al
EPI_ISL_2733663	England/BRIS-25CC78/2020	2020	Europe	United Kingdom	Respiratory Virus Unit, Microbiology Services Colindale, Public Health England	COVID-19 Genomics UK (COG-UK) Consortium	PHE Covid Sequencing Team et al
EPI_ISL_2733665	England/BRIS-25CCB4/2020	2020	Europe	United Kingdom	Respiratory Virus Unit, Microbiology Services Colindale, Public Health England	COVID-19 Genomics UK (COG-UK) Consortium	PHE Covid Sequencing Team et al
EPI_ISL_2733669	England/BRIS-25CD1B/2020	2020	Europe	United Kingdom	Respiratory Virus Unit, Microbiology Services Colindale, Public Health England	COVID-19 Genomics UK (COG-UK) Consortium	PHE Covid Sequencing Team et al
EPI_ISL_2733670	England/BRIS-25CD2A/2020	2020	Europe	United Kingdom	Respiratory Virus Unit, Microbiology Services Colindale, Public Health England	COVID-19 Genomics UK (COG-UK) Consortium	PHE Covid Sequencing Team et al
EPI_ISL_2733671	England/BRIS-25CD39/2020	2020	Europe	United Kingdom	Respiratory Virus Unit, Microbiology Services Colindale, Public Health England	COVID-19 Genomics UK (COG-UK) Consortium	PHE Covid Sequencing Team et al
EPI_ISL_2733672	England/BRIS-25CD57/2020	2020	Europe	United Kingdom	Respiratory Virus Unit, Microbiology Services Colindale, Public Health England	COVID-19 Genomics UK (COG-UK) Consortium	PHE Covid Sequencing Team et al
EPI_ISL_2733673	England/BRIS-25CD66/2020	2020	Europe	United Kingdom	Respiratory Virus Unit, Microbiology Services Colindale, Public Health England	COVID-19 Genomics UK (COG-UK) Consortium	PHE Covid Sequencing Team et al
EPI_ISL_2733675	England/BRIS-25CD84/2020	2020	Europe	United Kingdom	Respiratory Virus Unit, Microbiology Services Colindale, Public Health England	COVID-19 Genomics UK (COG-UK) Consortium	PHE Covid Sequencing Team et al
EPI_ISL_2733676	England/BRIS-25CDB1/2020	2020	Europe	United Kingdom	Respiratory Virus Unit, Microbiology Services Colindale, Public Health England	COVID-19 Genomics UK (COG-UK) Consortium	PHE Covid Sequencing Team et al
EPI_ISL_2733677	England/BRIS-25CDC0/2020	2020	Europe	United Kingdom	Respiratory Virus Unit, Microbiology Services Colindale, Public Health England	COVID-19 Genomics UK (COG-UK) Consortium	PHE Covid Sequencing Team et al
EPI_ISL_2733678	England/BRIS-25CDDF/2020	2020	Europe	United Kingdom	Respiratory Virus Unit, Microbiology Services Colindale, Public Health England	COVID-19 Genomics UK (COG-UK) Consortium	PHE Covid Sequencing Team et al
EPI_ISL_2733679	England/BRIS-25CDFD/2020	2020	Europe	United Kingdom	Respiratory Virus Unit, Microbiology Services Colindale, Public Health England	COVID-19 Genomics UK (COG-UK) Consortium	PHE Covid Sequencing Team et al
EPI_ISL_2733680	England/BRIS-25CE09/2020	2020	Europe	United Kingdom	Respiratory Virus Unit, Microbiology Services Colindale, Public Health England	COVID-19 Genomics UK (COG-UK) Consortium	PHE Covid Sequencing Team et al
EPI_ISL_2733681	England/BRIS-25CE18/2020	2020	Europe	United Kingdom	Respiratory Virus Unit, Microbiology Services Colindale, Public Health England	COVID-19 Genomics UK (COG-UK) Consortium	PHE Covid Sequencing Team et al
EPI_ISL_2733682	England/BRIS-25CE27/2020	2020	Europe	United Kingdom	Respiratory Virus Unit, Microbiology Services Colindale, Public Health England	COVID-19 Genomics UK (COG-UK) Consortium	PHE Covid Sequencing Team et al
EPI_ISL_2733683	England/BRIS-25CE36/2020	2020	Europe	United Kingdom	Respiratory Virus Unit, Microbiology Services Colindale, Public Health England	COVID-19 Genomics UK (COG-UK) Consortium	PHE Covid Sequencing Team et al
EPI_ISL_2733684	England/BRIS-25CE45/2020	2020	Europe	United Kingdom	Respiratory Virus Unit, Microbiology Services Colindale, Public Health England	COVID-19 Genomics UK (COG-UK) Consortium	PHE Covid Sequencing Team et al
EPI_ISL_2733685	England/BRIS-25CE54/2020	2020	Europe	United Kingdom	Respiratory Virus Unit, Microbiology Services Colindale, Public Health England	COVID-19 Genomics UK (COG-UK) Consortium	PHE Covid Sequencing Team et al
EPI_ISL_2733686	England/BRIS-25CE63/2020	2020	Europe	United Kingdom	Respiratory Virus Unit, Microbiology Services Colindale, Public Health England	COVID-19 Genomics UK (COG-UK) Consortium	PHE Covid Sequencing Team et al
EPI_ISL_2733689	England/BRIS-25CE90/2020	2020	Europe	United Kingdom	Respiratory Virus Unit, Microbiology Services Colindale, Public Health England	COVID-19 Genomics UK (COG-UK) Consortium	PHE Covid Sequencing Team et al
EPI_ISL_2733690	England/BRIS-25CEAF/2020	2020	Europe	United Kingdom	Respiratory Virus Unit, Microbiology Services Colindale, Public Health England	COVID-19 Genomics UK (COG-UK) Consortium	PHE Covid Sequencing Team et al
EPI_ISL_2733691	England/BRIS-25CEBE/2020	2020	Europe	United Kingdom	Respiratory Virus Unit, Microbiology Services Colindale, Public Health England	COVID-19 Genomics UK (COG-UK) Consortium	PHE Covid Sequencing Team et al
EPI_ISL_2733692	England/BRIS-25CECD/2020	2020	Europe	United Kingdom	Respiratory Virus Unit, Microbiology Services Colindale, Public Health England	COVID-19 Genomics UK (COG-UK) Consortium	PHE Covid Sequencing Team et al
EPI_ISL_2733693	England/BRIS-25CEDC/2020	2020	Europe	United Kingdom	Respiratory Virus Unit, Microbiology Services Colindale, Public Health England	COVID-19 Genomics UK (COG-UK) Consortium	PHE Covid Sequencing Team et al
EPI_ISL_2733694	England/BRIS-25CEEB/2020	2020	Europe	United Kingdom	Respiratory Virus Unit, Microbiology Services Colindale, Public Health England	COVID-19 Genomics UK (COG-UK) Consortium	PHE Covid Sequencing Team et al
EPI_ISL_2733695	England/BRIS-25CEFA/2020	2020	Europe	United Kingdom	Respiratory Virus Unit, Microbiology Services Colindale, Public Health England	COVID-19 Genomics UK (COG-UK) Consortium	PHE Covid Sequencing Team et al
EPI_ISL_2733696	England/BRIS-25CF06/2020	2020	Europe	United Kingdom	Respiratory Virus Unit, Microbiology Services Colindale, Public Health England	COVID-19 Genomics UK (COG-UK) Consortium	PHE Covid Sequencing Team et al
EPI_ISL_2733697	England/BRIS-25CF15/2020	2020	Europe	United Kingdom	Respiratory Virus Unit, Microbiology Services Colindale, Public Health England	COVID-19 Genomics UK (COG-UK) Consortium	PHE Covid Sequencing Team et al
EPI_ISL_996482	England/BRIS-25D178/2021	2021-01-04	Europe	United Kingdom	University of Exeter	COVID-19 Genomics UK (COG-UK) Consortium	Ben Temperton et al
EPI_ISL_2733701	England/BRIS-25D7C1/2020	2020	Europe	United Kingdom	Respiratory Virus Unit, Microbiology Services Colindale, Public Health England	COVID-19 Genomics UK (COG-UK) Consortium	PHE Covid Sequencing Team et al
EPI_ISL_2733702	England/BRIS-25D7FE/2020	2020	Europe	United Kingdom	Respiratory Virus Unit, Microbiology Services Colindale, Public Health England	COVID-19 Genomics UK (COG-UK) Consortium	PHE Covid Sequencing Team et al
EPI_ISL_2733703	England/BRIS-25D80A/2020	2020	Europe	United Kingdom	Respiratory Virus Unit, Microbiology Services Colindale, Public Health England	COVID-19 Genomics UK (COG-UK) Consortium	PHE Covid Sequencing Team et al
EPI_ISL_2733704	England/BRIS-25D864/2020	2020	Europe	United Kingdom	Respiratory Virus Unit, Microbiology Services Colindale, Public Health England	COVID-19 Genomics UK (COG-UK) Consortium	PHE Covid Sequencing Team et al
EPI_ISL_2733705	England/BRIS-25D873/2020	2020	Europe	United Kingdom	Respiratory Virus Unit, Microbiology Services Colindale, Public Health England	COVID-19 Genomics UK (COG-UK) Consortium	PHE Covid Sequencing Team et al
EPI_ISL_2733708	England/BRIS-25D907/2020	2020	Europe	United Kingdom	Respiratory Virus Unit, Microbiology Services Colindale, Public Health England	COVID-19 Genomics UK (COG-UK) Consortium	PHE Covid Sequencing Team et al
EPI_ISL_2733711	England/BRIS-25D934/2020	2020	Europe	United Kingdom	Respiratory Virus Unit, Microbiology Services Colindale, Public Health England	COVID-19 Genomics UK (COG-UK) Consortium	PHE Covid Sequencing Team et al
EPI_ISL_2733713	England/BRIS-25D9BC/2020	2020	Europe	United Kingdom	Respiratory Virus Unit, Microbiology Services Colindale, Public Health England	COVID-19 Genomics UK (COG-UK) Consortium	PHE Covid Sequencing Team et al
EPI_ISL_2733714	England/BRIS-25D9CB/2020	2020	Europe	United Kingdom	Respiratory Virus Unit, Microbiology Services Colindale, Public Health England	COVID-19 Genomics UK (COG-UK) Consortium	PHE Covid Sequencing Team et al
EPI_ISL_2733715	England/BRIS-25D9E9/2020	2020	Europe	United Kingdom	Respiratory Virus Unit, Microbiology Services Colindale, Public Health England	COVID-19 Genomics UK (COG-UK) Consortium	PHE Covid Sequencing Team et al
EPI_ISL_2733716	England/BRIS-25DA31/2020	2020	Europe	United Kingdom	Respiratory Virus Unit, Microbiology Services Colindale, Public Health England	COVID-19 Genomics UK (COG-UK) Consortium	PHE Covid Sequencing Team et al
EPI_ISL_2733718	England/BRIS-25DA6E/2020	2020	Europe	United Kingdom	Respiratory Virus Unit, Microbiology Services Colindale, Public Health England	COVID-19 Genomics UK (COG-UK) Consortium	PHE Covid Sequencing Team et al
EPI_ISL_2733719	England/BRIS-25DA7D/2020	2020	Europe	United Kingdom	Respiratory Virus Unit, Microbiology Services Colindale, Public Health England	COVID-19 Genomics UK (COG-UK) Consortium	PHE Covid Sequencing Team et al
EPI_ISL_2733723	England/BRIS-25DB2F/2020	2020	Europe	United Kingdom	Respiratory Virus Unit, Microbiology Services Colindale, Public Health England	COVID-19 Genomics UK (COG-UK) Consortium	PHE Covid Sequencing Team et al
EPI_ISL_2733725	England/BRIS-25DB98/2020	2020	Europe	United Kingdom	Respiratory Virus Unit, Microbiology Services Colindale, Public Health England	COVID-19 Genomics UK (COG-UK) Consortium	PHE Covid Sequencing Team et al
EPI_ISL_2733727	England/BRIS-25DBB6/2020	2020	Europe	United Kingdom	Respiratory Virus Unit, Microbiology Services Colindale, Public Health England	COVID-19 Genomics UK (COG-UK) Consortium	PHE Covid Sequencing Team et al
EPI_ISL_2733728	England/BRIS-25DBC5/2020	2020	Europe	United Kingdom	Respiratory Virus Unit, Microbiology Services Colindale, Public Health England	COVID-19 Genomics UK (COG-UK) Consortium	PHE Covid Sequencing Team et al
EPI_ISL_2733731	England/BRIS-25DC4A/2020	2020	Europe	United Kingdom	Respiratory Virus Unit, Microbiology Services Colindale, Public Health England	COVID-19 Genomics UK (COG-UK) Consortium	PHE Covid Sequencing Team et al
EPI_ISL_2733732	England/BRIS-25DC59/2020	2020	Europe	United Kingdom	Respiratory Virus Unit, Microbiology Services Colindale, Public Health England	COVID-19 Genomics UK (COG-UK) Consortium	PHE Covid Sequencing Team et al
EPI_ISL_2733733	England/BRIS-25DC68/2020	2020	Europe	United Kingdom	Respiratory Virus Unit, Microbiology Services Colindale, Public Health England	COVID-19 Genomics UK (COG-UK) Consortium	PHE Covid Sequencing Team et al
EPI_ISL_2733735	England/BRIS-25DCD1/2020	2020	Europe	United Kingdom	Respiratory Virus Unit, Microbiology Services Colindale, Public Health England	COVID-19 Genomics UK (COG-UK) Consortium	PHE Covid Sequencing Team et al
EPI_ISL_2733737	England/BRIS-25DD56/2020	2020	Europe	United Kingdom	Respiratory Virus Unit, Microbiology Services Colindale, Public Health England	COVID-19 Genomics UK (COG-UK) Consortium	PHE Covid Sequencing Team et al
EPI_ISL_2733738	England/BRIS-25DD83/2020	2020	Europe	United Kingdom	Respiratory Virus Unit, Microbiology Services Colindale, Public Health England	COVID-19 Genomics UK (COG-UK) Consortium	PHE Covid Sequencing Team et al
EPI_ISL_996484	England/BRIS-25E687/2021	2021-01-04	Europe	United Kingdom	University of Exeter	COVID-19 Genomics UK (COG-UK) Consortium	Ben Temperton et al
EPI_ISL_996486	England/BRIS-25E6A5/2021	2021-01-03	Europe	United Kingdom	University of Exeter	COVID-19 Genomics UK (COG-UK) Consortium	Ben Temperton et al
EPI_ISL_996487	England/BRIS-25E6B4/2021	2021-01-04	Europe	United Kingdom	University of Exeter	COVID-19 Genomics UK (COG-UK) Consortium	Ben Temperton et al
EPI_ISL_996488	England/BRIS-25E6C3/2021	2021-01-03	Europe	United Kingdom	University of Exeter	COVID-19 Genomics UK (COG-UK) Consortium	Ben Temperton et al
EPI_ISL_996494	England/BRIS-25E757/2020	2020-12-29	Europe	United Kingdom	University of Exeter	COVID-19 Genomics UK (COG-UK) Consortium	Ben Temperton et al
EPI_ISL_996497	England/BRIS-25E793/2020	2020-12-29	Europe	United Kingdom	University of Exeter	COVID-19 Genomics UK (COG-UK) Consortium	Ben Temperton et al
EPI_ISL_996498	England/BRIS-25E7C0/2020	2020-12-29	Europe	United Kingdom	University of Exeter	COVID-19 Genomics UK (COG-UK) Consortium	Ben Temperton et al
EPI_ISL_996499	England/BRIS-25E7EE/2020	2020-12-31	Europe	United Kingdom	University of Exeter	COVID-19 Genomics UK (COG-UK) Consortium	Ben Temperton et al
EPI_ISL_996500	England/BRIS-25E809/2021	2021-01-04	Europe	United Kingdom	University of Exeter	COVID-19 Genomics UK (COG-UK) Consortium	Ben Temperton et al
EPI_ISL_996502	England/BRIS-25E827/2021	2021-01-04	Europe	United Kingdom	University of Exeter	COVID-19 Genomics UK (COG-UK) Consortium	Ben Temperton et al
EPI_ISL_996503	England/BRIS-25E836/2021	2021-01-04	Europe	United Kingdom	University of Exeter	COVID-19 Genomics UK (COG-UK) Consortium	Ben Temperton et al
EPI_ISL_996504	England/BRIS-25E845/2021	2021-01-04	Europe	United Kingdom	University of Exeter	COVID-19 Genomics UK (COG-UK) Consortium	Ben Temperton et al
EPI_ISL_996507	England/BRIS-25E872/2020	2020-12-29	Europe	United Kingdom	University of Exeter	COVID-19 Genomics UK (COG-UK) Consortium	Ben Temperton et al
EPI_ISL_996511	England/BRIS-25E8DC/2021	2021-01-02	Europe	United Kingdom	University of Exeter	COVID-19 Genomics UK (COG-UK) Consortium	Ben Temperton et al
EPI_ISL_996513	England/BRIS-25E924/2020	2020-12-31	Europe	United Kingdom	University of Exeter	COVID-19 Genomics UK (COG-UK) Consortium	Ben Temperton et al
EPI_ISL_996514	England/BRIS-25E98E/2021	2021-01-10	Europe	United Kingdom	University of Exeter	COVID-19 Genomics UK (COG-UK) Consortium	Ben Temperton et al
EPI_ISL_996517	England/BRIS-25E9CA/2021	2021-01-08	Europe	United Kingdom	University of Exeter	COVID-19 Genomics UK (COG-UK) Consortium	Ben Temperton et al
EPI_ISL_996519	England/BRIS-25E9F7/2021	2021-01-09	Europe	United Kingdom	University of Exeter	COVID-19 Genomics UK (COG-UK) Consortium	Ben Temperton et al
EPI_ISL_996528	England/BRIS-25EB2E/2021	2021-01-06	Europe	United Kingdom	University of Exeter	COVID-19 Genomics UK (COG-UK) Consortium	Ben Temperton et al
EPI_ISL_996529	England/BRIS-25EB3D/2021	2021-01-06	Europe	United Kingdom	University of Exeter	COVID-19 Genomics UK (COG-UK) Consortium	Ben Temperton et al
EPI_ISL_996531	England/BRIS-25EB79/2021	2021-01-08	Europe	United Kingdom	University of Exeter	COVID-19 Genomics UK (COG-UK) Consortium	Ben Temperton et al
EPI_ISL_996533	England/BRIS-25EBC4/2021	2021-01-07	Europe	United Kingdom	University of Exeter	COVID-19 Genomics UK (COG-UK) Consortium	Ben Temperton et al
EPI_ISL_996536	England/BRIS-25EC1C/2021	2021-01-07	Europe	United Kingdom	University of Exeter	COVID-19 Genomics UK (COG-UK) Consortium	Ben Temperton et al
EPI_ISL_996537	England/BRIS-25EC2B/2021	2021-01-07	Europe	United Kingdom	University of Exeter	COVID-19 Genomics UK (COG-UK) Consortium	Ben Temperton et al
EPI_ISL_996539	England/BRIS-25EC76/2021	2021-01-31	Europe	United Kingdom	University of Exeter	COVID-19 Genomics UK (COG-UK) Consortium	Ben Temperton et al
EPI_ISL_996544	England/BRIS-25ECC1/2021	2021-01-25	Europe	United Kingdom	University of Exeter	COVID-19 Genomics UK (COG-UK) Consortium	Ben Temperton et al
EPI_ISL_996585	England/BRIS-25F0C4/2020	2020-12-19	Europe	United Kingdom	University of Exeter	COVID-19 Genomics UK (COG-UK) Consortium	Ben Temperton et al
EPI_ISL_2733771	England/BRIS-25F422/2021	2021-01-29	Europe	United Kingdom	Respiratory Virus Unit, Microbiology Services Colindale, Public Health England	COVID-19 Genomics UK (COG-UK) Consortium	PHE Covid Sequencing Team et al
EPI_ISL_2733773	England/BRIS-25F45F/2021	2021-01-28	Europe	United Kingdom	Respiratory Virus Unit, Microbiology Services Colindale, Public Health England	COVID-19 Genomics UK (COG-UK) Consortium	PHE Covid Sequencing Team et al
EPI_ISL_2733781	England/BRIS-25F52F/2021	2021-01-28	Europe	United Kingdom	Respiratory Virus Unit, Microbiology Services Colindale, Public Health England	COVID-19 Genomics UK (COG-UK) Consortium	PHE Covid Sequencing Team et al
EPI_ISL_2733800	England/BRIS-25F729/2021	2021-01-29	Europe	United Kingdom	Respiratory Virus Unit, Microbiology Services Colindale, Public Health England	COVID-19 Genomics UK (COG-UK) Consortium	PHE Covid Sequencing Team et al
EPI_ISL_2733803	England/BRIS-25F756/2021	2021-01-30	Europe	United Kingdom	Respiratory Virus Unit, Microbiology Services Colindale, Public Health England	COVID-19 Genomics UK (COG-UK) Consortium	PHE Covid Sequencing Team et al
EPI_ISL_2733809	England/BRIS-25F7DE/2021	2021-01-24	Europe	United Kingdom	Respiratory Virus Unit, Microbiology Services Colindale, Public Health England	COVID-19 Genomics UK (COG-UK) Consortium	PHE Covid Sequencing Team et al
EPI_ISL_2733812	England/BRIS-25F808/2021	2021-01-26	Europe	United Kingdom	Respiratory Virus Unit, Microbiology Services Colindale, Public Health England	COVID-19 Genomics UK (COG-UK) Consortium	PHE Covid Sequencing Team et al
EPI_ISL_2733816	England/BRIS-25F844/2021	2021-01-26	Europe	United Kingdom	Respiratory Virus Unit, Microbiology Services Colindale, Public Health England	COVID-19 Genomics UK (COG-UK) Consortium	PHE Covid Sequencing Team et al
EPI_ISL_1103766	England/BRIS-25F941/2021	2021-02-04	Europe	United Kingdom	University of Exeter	COVID-19 Genomics UK (COG-UK) Consortium	Ben Temperton et al
EPI_ISL_1103768	England/BRIS-25F9AB/2021	2021-02-04	Europe	United Kingdom	University of Exeter	COVID-19 Genomics UK (COG-UK) Consortium	Ben Temperton et al
EPI_ISL_1103770	England/BRIS-25F9F6/2021	2021-02-05	Europe	United Kingdom	University of Exeter	COVID-19 Genomics UK (COG-UK) Consortium	Ben Temperton et al
EPI_ISL_1103771	England/BRIS-25FA11/2021	2021-02-02	Europe	United Kingdom	University of Exeter	COVID-19 Genomics UK (COG-UK) Consortium	Ben Temperton et al
EPI_ISL_1103775	England/BRIS-25FA7B/2021	2021-02-04	Europe	United Kingdom	University of Exeter	COVID-19 Genomics UK (COG-UK) Consortium	Ben Temperton et al
EPI_ISL_1103780	England/BRIS-25FAD5/2021	2021-02-05	Europe	United Kingdom	University of Exeter	COVID-19 Genomics UK (COG-UK) Consortium	Ben Temperton et al
EPI_ISL_1103782	England/BRIS-25FB1E/2021	2021-02-04	Europe	United Kingdom	University of Exeter	COVID-19 Genomics UK (COG-UK) Consortium	Ben Temperton et al
EPI_ISL_1103788	England/BRIS-25FB96/2021	2021-02-03	Europe	United Kingdom	University of Exeter	COVID-19 Genomics UK (COG-UK) Consortium	Ben Temperton et al
EPI_ISL_1103792	England/BRIS-25FC57/2021	2021-01-30	Europe	United Kingdom	University of Exeter	COVID-19 Genomics UK (COG-UK) Consortium	Ben Temperton et al
EPI_ISL_1103796	England/BRIS-25FCC0/2021	2021-02-01	Europe	United Kingdom	University of Exeter	COVID-19 Genomics UK (COG-UK) Consortium	Ben Temperton et al
EPI_ISL_1103798	England/BRIS-25FCFD/2021	2021-02-01	Europe	United Kingdom	University of Exeter	COVID-19 Genomics UK (COG-UK) Consortium	Ben Temperton et al
EPI_ISL_1103801	England/BRIS-25FD36/2021	2021-02-03	Europe	United Kingdom	University of Exeter	COVID-19 Genomics UK (COG-UK) Consortium	Ben Temperton et al
EPI_ISL_1103802	England/BRIS-25FD45/2021	2021-02-03	Europe	United Kingdom	University of Exeter	COVID-19 Genomics UK (COG-UK) Consortium	Ben Temperton et al
EPI_ISL_1103805	England/BRIS-25FDDC/2021	2021-01-05	Europe	United Kingdom	University of Exeter	COVID-19 Genomics UK (COG-UK) Consortium	Ben Temperton et al
EPI_ISL_1103806	England/BRIS-25FDEB/2021	2021-01-07	Europe	United Kingdom	University of Exeter	COVID-19 Genomics UK (COG-UK) Consortium	Ben Temperton et al
EPI_ISL_1103813	England/BRIS-25FE8E/2021	2021-02-12	Europe	United Kingdom	University of Exeter	COVID-19 Genomics UK (COG-UK) Consortium	Ben Temperton et al
EPI_ISL_1103819	England/BRIS-25FF12/2021	2021-02-13	Europe	United Kingdom	University of Exeter	COVID-19 Genomics UK (COG-UK) Consortium	Ben Temperton et al
EPI_ISL_1103823	England/BRIS-25FF7C/2021	2021-02-12	Europe	United Kingdom	University of Exeter	COVID-19 Genomics UK (COG-UK) Consortium	Ben Temperton et al
EPI_ISL_1103830	England/BRIS-260C35/2021	2021-02-09	Europe	United Kingdom	University of Exeter	COVID-19 Genomics UK (COG-UK) Consortium	Ben Temperton et al
EPI_ISL_1103831	England/BRIS-260C44/2021	2021-02-12	Europe	United Kingdom	University of Exeter	COVID-19 Genomics UK (COG-UK) Consortium	Ben Temperton et al
EPI_ISL_1103833	England/BRIS-260C9F/2021	2021-02-12	Europe	United Kingdom	University of Exeter	COVID-19 Genomics UK (COG-UK) Consortium	Ben Temperton et al
EPI_ISL_1103837	England/BRIS-260D05/2021	2021-02-11	Europe	United Kingdom	University of Exeter	COVID-19 Genomics UK (COG-UK) Consortium	Ben Temperton et al
EPI_ISL_1103838	England/BRIS-260D14/2021	2021-02-12	Europe	United Kingdom	University of Exeter	COVID-19 Genomics UK (COG-UK) Consortium	Ben Temperton et al
EPI_ISL_1103840	England/BRIS-260D50/2021	2021-02-09	Europe	United Kingdom	University of Exeter	COVID-19 Genomics UK (COG-UK) Consortium	Ben Temperton et al
EPI_ISL_1103851	England/BRIS-260F0F/2021	2021-02-11	Europe	United Kingdom	University of Exeter	COVID-19 Genomics UK (COG-UK) Consortium	Ben Temperton et al
EPI_ISL_1103860	England/BRIS-260FD2/2021	2021-02-12	Europe	United Kingdom	University of Exeter	COVID-19 Genomics UK (COG-UK) Consortium	Ben Temperton et al
EPI_ISL_1308536	England/BRIS-261575/2021	2021-01-23	Europe	United Kingdom	University of Exeter	COVID-19 Genomics UK (COG-UK) Consortium	Ben Temperton et al
EPI_ISL_1308538	England/BRIS-2615C0/2021	2021-02-04	Europe	United Kingdom	University of Exeter	COVID-19 Genomics UK (COG-UK) Consortium	Ben Temperton et al
EPI_ISL_1308539	England/BRIS-2615DF/2021	2021-02-06	Europe	United Kingdom	University of Exeter	COVID-19 Genomics UK (COG-UK) Consortium	Ben Temperton et al
EPI_ISL_1308542	England/BRIS-261609/2021	2021-01-31	Europe	United Kingdom	University of Exeter	COVID-19 Genomics UK (COG-UK) Consortium	Ben Temperton et al
EPI_ISL_1308545	England/BRIS-261636/2021	2021-02-01	Europe	United Kingdom	University of Exeter	COVID-19 Genomics UK (COG-UK) Consortium	Ben Temperton et al
EPI_ISL_1308548	England/BRIS-261681/2021	2021-01-24	Europe	United Kingdom	University of Exeter	COVID-19 Genomics UK (COG-UK) Consortium	Ben Temperton et al
EPI_ISL_1308549	England/BRIS-2616AF/2021	2021-01-23	Europe	United Kingdom	University of Exeter	COVID-19 Genomics UK (COG-UK) Consortium	Ben Temperton et al
EPI_ISL_1308550	England/BRIS-2616BE/2021	2021-01-24	Europe	United Kingdom	University of Exeter	COVID-19 Genomics UK (COG-UK) Consortium	Ben Temperton et al
EPI_ISL_1308553	England/BRIS-2616EB/2021	2021-01-23	Europe	United Kingdom	University of Exeter	COVID-19 Genomics UK (COG-UK) Consortium	Ben Temperton et al
EPI_ISL_1308555	England/BRIS-261706/2021	2021-01-23	Europe	United Kingdom	University of Exeter	COVID-19 Genomics UK (COG-UK) Consortium	Ben Temperton et al
EPI_ISL_1308560	England/BRIS-261760/2021	2021-01-26	Europe	United Kingdom	University of Exeter	COVID-19 Genomics UK (COG-UK) Consortium	Ben Temperton et al
EPI_ISL_1308567	England/BRIS-26184F/2021	2021-01-29	Europe	United Kingdom	University of Exeter	COVID-19 Genomics UK (COG-UK) Consortium	Ben Temperton et al
EPI_ISL_1308570	England/BRIS-26187C/2021	2021-02-02	Europe	United Kingdom	University of Exeter	COVID-19 Genomics UK (COG-UK) Consortium	Ben Temperton et al
EPI_ISL_1308571	England/BRIS-26188B/2021	2021-01-26	Europe	United Kingdom	University of Exeter	COVID-19 Genomics UK (COG-UK) Consortium	Ben Temperton et al
EPI_ISL_1308572	England/BRIS-26189A/2021	2021-01-22	Europe	United Kingdom	University of Exeter	COVID-19 Genomics UK (COG-UK) Consortium	Ben Temperton et al
EPI_ISL_1308573	England/BRIS-2618B8/2021	2021-01-22	Europe	United Kingdom	University of Exeter	COVID-19 Genomics UK (COG-UK) Consortium	Ben Temperton et al
EPI_ISL_1308578	England/BRIS-26194C/2021	2021-01-15	Europe	United Kingdom	University of Exeter	COVID-19 Genomics UK (COG-UK) Consortium	Ben Temperton et al
EPI_ISL_1308579	England/BRIS-26195B/2021	2021-01-28	Europe	United Kingdom	University of Exeter	COVID-19 Genomics UK (COG-UK) Consortium	Ben Temperton et al
EPI_ISL_1308580	England/BRIS-26196A/2021	2021-01-01	Europe	United Kingdom	University of Exeter	COVID-19 Genomics UK (COG-UK) Consortium	Ben Temperton et al
EPI_ISL_1308581	England/BRIS-261988/2021	2021-01-31	Europe	United Kingdom	University of Exeter	COVID-19 Genomics UK (COG-UK) Consortium	Ben Temperton et al
EPI_ISL_1308583	England/BRIS-261A3A/2021	2021-01-08	Europe	United Kingdom	University of Exeter	COVID-19 Genomics UK (COG-UK) Consortium	Ben Temperton et al
EPI_ISL_1308584	England/BRIS-261A49/2021	2021-01-09	Europe	United Kingdom	University of Exeter	COVID-19 Genomics UK (COG-UK) Consortium	Ben Temperton et al
EPI_ISL_1308585	England/BRIS-261A58/2021	2021-01-17	Europe	United Kingdom	University of Exeter	COVID-19 Genomics UK (COG-UK) Consortium	Ben Temperton et al
EPI_ISL_1308590	England/BRIS-261AB2/2021	2021-01-14	Europe	United Kingdom	University of Exeter	COVID-19 Genomics UK (COG-UK) Consortium	Ben Temperton et al
EPI_ISL_1308591	England/BRIS-261AC1/2021	2021-01-15	Europe	United Kingdom	University of Exeter	COVID-19 Genomics UK (COG-UK) Consortium	Ben Temperton et al
EPI_ISL_1308592	England/BRIS-261AD0/2021	2021-01-16	Europe	United Kingdom	University of Exeter	COVID-19 Genomics UK (COG-UK) Consortium	Ben Temperton et al
EPI_ISL_1308593	England/BRIS-261AEF/2021	2021-01-02	Europe	United Kingdom	University of Exeter	COVID-19 Genomics UK (COG-UK) Consortium	Ben Temperton et al
EPI_ISL_1308598	England/BRIS-261B37/2021	2021-01-03	Europe	United Kingdom	University of Exeter	COVID-19 Genomics UK (COG-UK) Consortium	Ben Temperton et al
EPI_ISL_1308599	England/BRIS-261B46/2020	2020-12-29	Europe	United Kingdom	University of Exeter	COVID-19 Genomics UK (COG-UK) Consortium	Ben Temperton et al
EPI_ISL_1308601	England/BRIS-261B82/2021	2021-02-10	Europe	United Kingdom	University of Exeter	COVID-19 Genomics UK (COG-UK) Consortium	Ben Temperton et al
EPI_ISL_1308603	England/BRIS-261BEC/2021	2021-02-15	Europe	United Kingdom	University of Exeter	COVID-19 Genomics UK (COG-UK) Consortium	Ben Temperton et al
EPI_ISL_1308604	England/BRIS-261BFB/2021	2021-02-16	Europe	United Kingdom	University of Exeter	COVID-19 Genomics UK (COG-UK) Consortium	Ben Temperton et al
EPI_ISL_1308611	England/BRIS-261D7D/2021	2021-02-22	Europe	United Kingdom	University of Exeter	COVID-19 Genomics UK (COG-UK) Consortium	Ben Temperton et al
EPI_ISL_1308626	England/BRIS-262064/2021	2021-02-16	Europe	United Kingdom	University of Exeter	COVID-19 Genomics UK (COG-UK) Consortium	Ben Temperton et al
EPI_ISL_1308627	England/BRIS-262082/2021	2021-02-16	Europe	United Kingdom	University of Exeter	COVID-19 Genomics UK (COG-UK) Consortium	Ben Temperton et al
EPI_ISL_1308629	England/BRIS-2620A0/2021	2021-02-15	Europe	United Kingdom	University of Exeter	COVID-19 Genomics UK (COG-UK) Consortium	Ben Temperton et al
EPI_ISL_1308631	England/BRIS-262125/2021	2021-02-15	Europe	United Kingdom	University of Exeter	COVID-19 Genomics UK (COG-UK) Consortium	Ben Temperton et al
EPI_ISL_1308634	England/BRIS-262170/2021	2021-02-17	Europe	United Kingdom	University of Exeter	COVID-19 Genomics UK (COG-UK) Consortium	Ben Temperton et al
EPI_ISL_1308637	England/BRIS-2621DA/2021	2021-02-16	Europe	United Kingdom	University of Exeter	COVID-19 Genomics UK (COG-UK) Consortium	Ben Temperton et al
EPI_ISL_1247445	England/BRIS-2622AA/2021	2021-02-15	Europe	United Kingdom	University of Exeter	COVID-19 Genomics UK (COG-UK) Consortium	Ben Temperton et al
EPI_ISL_1247446	England/BRIS-2622C8/2021	2021-02-15	Europe	United Kingdom	University of Exeter	COVID-19 Genomics UK (COG-UK) Consortium	Ben Temperton et al
EPI_ISL_1247447	England/BRIS-2622D7/2021	2021-02-12	Europe	United Kingdom	University of Exeter	COVID-19 Genomics UK (COG-UK) Consortium	Ben Temperton et al
EPI_ISL_1247451	England/BRIS-26235C/2021	2021-02-11	Europe	United Kingdom	University of Exeter	COVID-19 Genomics UK (COG-UK) Consortium	Ben Temperton et al
EPI_ISL_1247456	England/BRIS-2623F2/2021	2021-02-11	Europe	United Kingdom	University of Exeter	COVID-19 Genomics UK (COG-UK) Consortium	Ben Temperton et al
EPI_ISL_1247457	England/BRIS-26240E/2021	2021-02-11	Europe	United Kingdom	University of Exeter	COVID-19 Genomics UK (COG-UK) Consortium	Ben Temperton et al
EPI_ISL_1247459	England/BRIS-26242C/2021	2021-02-11	Europe	United Kingdom	University of Exeter	COVID-19 Genomics UK (COG-UK) Consortium	Ben Temperton et al
EPI_ISL_1247460	England/BRIS-26243B/2021	2021-02-11	Europe	United Kingdom	University of Exeter	COVID-19 Genomics UK (COG-UK) Consortium	Ben Temperton et al
EPI_ISL_1247461	England/BRIS-262477/2021	2021-02-18	Europe	United Kingdom	University of Exeter	COVID-19 Genomics UK (COG-UK) Consortium	Ben Temperton et al
EPI_ISL_1247466	England/BRIS-262538/2021	2021-02-17	Europe	United Kingdom	University of Exeter	COVID-19 Genomics UK (COG-UK) Consortium	Ben Temperton et al
EPI_ISL_1247468	England/BRIS-262556/2021	2021-02-17	Europe	United Kingdom	University of Exeter	COVID-19 Genomics UK (COG-UK) Consortium	Ben Temperton et al
EPI_ISL_1247470	England/BRIS-262592/2021	2021-02-18	Europe	United Kingdom	University of Exeter	COVID-19 Genomics UK (COG-UK) Consortium	Ben Temperton et al
EPI_ISL_1247471	England/BRIS-2625DE/2021	2021-02-18	Europe	United Kingdom	University of Exeter	COVID-19 Genomics UK (COG-UK) Consortium	Ben Temperton et al
EPI_ISL_1247477	England/BRIS-262662/2021	2021-02-17	Europe	United Kingdom	University of Exeter	COVID-19 Genomics UK (COG-UK) Consortium	Ben Temperton et al
EPI_ISL_1247478	England/BRIS-262671/2021	2021-02-17	Europe	United Kingdom	University of Exeter	COVID-19 Genomics UK (COG-UK) Consortium	Ben Temperton et al
EPI_ISL_1247481	England/BRIS-2626AE/2021	2021-02-17	Europe	United Kingdom	University of Exeter	COVID-19 Genomics UK (COG-UK) Consortium	Ben Temperton et al
EPI_ISL_1247482	England/BRIS-2626BD/2021	2021-02-18	Europe	United Kingdom	University of Exeter	COVID-19 Genomics UK (COG-UK) Consortium	Ben Temperton et al
EPI_ISL_1247490	England/BRIS-2627C9/2021	2021-02-14	Europe	United Kingdom	University of Exeter	COVID-19 Genomics UK (COG-UK) Consortium	Ben Temperton et al
EPI_ISL_1247491	England/BRIS-2627E7/2021	2021-02-10	Europe	United Kingdom	University of Exeter	COVID-19 Genomics UK (COG-UK) Consortium	Ben Temperton et al
EPI_ISL_1247493	England/BRIS-26284E/2021	2021-02-23	Europe	United Kingdom	University of Exeter	COVID-19 Genomics UK (COG-UK) Consortium	Ben Temperton et al
EPI_ISL_1247494	England/BRIS-26287B/2021	2021-02-21	Europe	United Kingdom	University of Exeter	COVID-19 Genomics UK (COG-UK) Consortium	Ben Temperton et al
EPI_ISL_1247496	England/BRIS-2628C6/2021	2021-02-23	Europe	United Kingdom	University of Exeter	COVID-19 Genomics UK (COG-UK) Consortium	Ben Temperton et al
EPI_ISL_1247502	England/BRIS-2629A5/2021	2021-02-22	Europe	United Kingdom	University of Exeter	COVID-19 Genomics UK (COG-UK) Consortium	Ben Temperton et al
EPI_ISL_1247505	England/BRIS-2629D2/2021	2021-02-23	Europe	United Kingdom	University of Exeter	COVID-19 Genomics UK (COG-UK) Consortium	Ben Temperton et al
EPI_ISL_1247507	England/BRIS-262A0C/2021	2021-02-21	Europe	United Kingdom	University of Exeter	COVID-19 Genomics UK (COG-UK) Consortium	Ben Temperton et al
EPI_ISL_1247509	England/BRIS-262A39/2021	2021-02-22	Europe	United Kingdom	University of Exeter	COVID-19 Genomics UK (COG-UK) Consortium	Ben Temperton et al
EPI_ISL_1247510	England/BRIS-262A48/2021	2021-02-22	Europe	United Kingdom	University of Exeter	COVID-19 Genomics UK (COG-UK) Consortium	Ben Temperton et al
EPI_ISL_1247515	England/BRIS-262AEE/2021	2021-02-23	Europe	United Kingdom	University of Exeter	COVID-19 Genomics UK (COG-UK) Consortium	Ben Temperton et al
EPI_ISL_1247516	England/BRIS-262B18/2021	2021-02-21	Europe	United Kingdom	University of Exeter	COVID-19 Genomics UK (COG-UK) Consortium	Ben Temperton et al
EPI_ISL_1247518	England/BRIS-262B54/2021	2021-02-22	Europe	United Kingdom	University of Exeter	COVID-19 Genomics UK (COG-UK) Consortium	Ben Temperton et al
EPI_ISL_1247519	England/BRIS-262B63/2021	2021-02-23	Europe	United Kingdom	University of Exeter	COVID-19 Genomics UK (COG-UK) Consortium	Ben Temperton et al
EPI_ISL_1247521	England/BRIS-262BAF/2021	2021-02-22	Europe	United Kingdom	University of Exeter	COVID-19 Genomics UK (COG-UK) Consortium	Ben Temperton et al
EPI_ISL_1247523	England/BRIS-262BCD/2021	2021-02-21	Europe	United Kingdom	University of Exeter	COVID-19 Genomics UK (COG-UK) Consortium	Ben Temperton et al
EPI_ISL_1247527	England/BRIS-262D30/2021	2021-02-15	Europe	United Kingdom	University of Exeter	COVID-19 Genomics UK (COG-UK) Consortium	Ben Temperton et al
EPI_ISL_1247531	England/BRIS-262DB8/2021	2021-02-27	Europe	United Kingdom	University of Exeter	COVID-19 Genomics UK (COG-UK) Consortium	Ben Temperton et al
EPI_ISL_1247532	England/BRIS-262DD6/2021	2021-02-23	Europe	United Kingdom	University of Exeter	COVID-19 Genomics UK (COG-UK) Consortium	Ben Temperton et al
EPI_ISL_1247536	England/BRIS-262E3D/2020	2020-10-26	Europe	United Kingdom	University of Exeter	COVID-19 Genomics UK (COG-UK) Consortium	Ben Temperton et al
EPI_ISL_1247537	England/BRIS-262E88/2020	2020-11-12	Europe	United Kingdom	University of Exeter	COVID-19 Genomics UK (COG-UK) Consortium	Ben Temperton et al
EPI_ISL_1247539	England/BRIS-262F0D/2020	2020-11-25	Europe	United Kingdom	University of Exeter	COVID-19 Genomics UK (COG-UK) Consortium	Ben Temperton et al
EPI_ISL_1247542	England/BRIS-262F76/2020	2020-11-15	Europe	United Kingdom	University of Exeter	COVID-19 Genomics UK (COG-UK) Consortium	Ben Temperton et al
EPI_ISL_1247543	England/BRIS-262F94/2020	2020-11-11	Europe	United Kingdom	University of Exeter	COVID-19 Genomics UK (COG-UK) Consortium	Ben Temperton et al
EPI_ISL_1247546	England/BRIS-262FC1/2020	2020-11-15	Europe	United Kingdom	University of Exeter	COVID-19 Genomics UK (COG-UK) Consortium	Ben Temperton et al
EPI_ISL_1247547	England/BRIS-262FD0/2020	2020-11-18	Europe	United Kingdom	University of Exeter	COVID-19 Genomics UK (COG-UK) Consortium	Ben Temperton et al
EPI_ISL_1247548	England/BRIS-262FEF/2020	2020-11-03	Europe	United Kingdom	University of Exeter	COVID-19 Genomics UK (COG-UK) Consortium	Ben Temperton et al
EPI_ISL_1247549	England/BRIS-263009/2020	2020-11-08	Europe	United Kingdom	University of Exeter	COVID-19 Genomics UK (COG-UK) Consortium	Ben Temperton et al
EPI_ISL_1247551	England/BRIS-2631AC/2021	2021-02-23	Europe	United Kingdom	University of Exeter	COVID-19 Genomics UK (COG-UK) Consortium	Ben Temperton et al
EPI_ISL_1247553	England/BRIS-263230/2021	2021-02-23	Europe	United Kingdom	University of Exeter	COVID-19 Genomics UK (COG-UK) Consortium	Ben Temperton et al
EPI_ISL_1247555	England/BRIS-26325E/2021	2021-02-24	Europe	United Kingdom	University of Exeter	COVID-19 Genomics UK (COG-UK) Consortium	Ben Temperton et al
EPI_ISL_1247557	England/BRIS-26328B/2021	2021-02-24	Europe	United Kingdom	University of Exeter	COVID-19 Genomics UK (COG-UK) Consortium	Ben Temperton et al
EPI_ISL_1247559	England/BRIS-2632B8/2021	2021-02-24	Europe	United Kingdom	University of Exeter	COVID-19 Genomics UK (COG-UK) Consortium	Ben Temperton et al
EPI_ISL_1247561	England/BRIS-2632D6/2021	2021-02-24	Europe	United Kingdom	University of Exeter	COVID-19 Genomics UK (COG-UK) Consortium	Ben Temperton et al
EPI_ISL_1247563	England/BRIS-26332E/2021	2021-02-26	Europe	United Kingdom	University of Exeter	COVID-19 Genomics UK (COG-UK) Consortium	Ben Temperton et al
EPI_ISL_1247564	England/BRIS-26333D/2021	2021-02-25	Europe	United Kingdom	University of Exeter	COVID-19 Genomics UK (COG-UK) Consortium	Ben Temperton et al
EPI_ISL_1247565	England/BRIS-26334C/2021	2021-02-25	Europe	United Kingdom	University of Exeter	COVID-19 Genomics UK (COG-UK) Consortium	Ben Temperton et al
EPI_ISL_1247566	England/BRIS-26335B/2021	2021-02-25	Europe	United Kingdom	University of Exeter	COVID-19 Genomics UK (COG-UK) Consortium	Ben Temperton et al
EPI_ISL_1247567	England/BRIS-26336A/2021	2021-02-25	Europe	United Kingdom	University of Exeter	COVID-19 Genomics UK (COG-UK) Consortium	Ben Temperton et al
EPI_ISL_1247568	England/BRIS-263379/2021	2021-02-26	Europe	United Kingdom	University of Exeter	COVID-19 Genomics UK (COG-UK) Consortium	Ben Temperton et al
EPI_ISL_1247569	England/BRIS-263388/2021	2021-02-23	Europe	United Kingdom	University of Exeter	COVID-19 Genomics UK (COG-UK) Consortium	Ben Temperton et al
EPI_ISL_1247570	England/BRIS-263397/2021	2021-02-24	Europe	United Kingdom	University of Exeter	COVID-19 Genomics UK (COG-UK) Consortium	Ben Temperton et al
EPI_ISL_1308639	England/BRIS-26340D/2021	2021-01-27	Europe	United Kingdom	University of Exeter	COVID-19 Genomics UK (COG-UK) Consortium	Ben Temperton et al
EPI_ISL_1308640	England/BRIS-26342B/2021	2021-03-05	Europe	United Kingdom	University of Exeter	COVID-19 Genomics UK (COG-UK) Consortium	Ben Temperton et al
EPI_ISL_1308644	England/BRIS-2634A3/2021	2021-03-05	Europe	United Kingdom	University of Exeter	COVID-19 Genomics UK (COG-UK) Consortium	Ben Temperton et al
EPI_ISL_1308646	England/BRIS-263519/2021	2021-03-01	Europe	United Kingdom	University of Exeter	COVID-19 Genomics UK (COG-UK) Consortium	Ben Temperton et al
EPI_ISL_1308650	England/BRIS-263573/2021	2021-02-23	Europe	United Kingdom	University of Exeter	COVID-19 Genomics UK (COG-UK) Consortium	Ben Temperton et al
EPI_ISL_1308653	England/BRIS-2635CE/2021	2021-02-23	Europe	United Kingdom	University of Exeter	COVID-19 Genomics UK (COG-UK) Consortium	Ben Temperton et al
EPI_ISL_1308654	England/BRIS-2635EC/2021	2021-03-02	Europe	United Kingdom	University of Exeter	COVID-19 Genomics UK (COG-UK) Consortium	Ben Temperton et al
EPI_ISL_1308655	England/BRIS-263607/2021	2021-02-24	Europe	United Kingdom	University of Exeter	COVID-19 Genomics UK (COG-UK) Consortium	Ben Temperton et al
EPI_ISL_1308656	England/BRIS-263670/2021	2021-02-22	Europe	United Kingdom	University of Exeter	COVID-19 Genomics UK (COG-UK) Consortium	Ben Temperton et al
EPI_ISL_1308658	England/BRIS-2636BC/2021	2021-02-24	Europe	United Kingdom	University of Exeter	COVID-19 Genomics UK (COG-UK) Consortium	Ben Temperton et al
EPI_ISL_1308661	England/BRIS-263740/2021	2021-02-27	Europe	United Kingdom	University of Exeter	COVID-19 Genomics UK (COG-UK) Consortium	Ben Temperton et al
EPI_ISL_1308662	England/BRIS-26375F/2021	2021-02-27	Europe	United Kingdom	University of Exeter	COVID-19 Genomics UK (COG-UK) Consortium	Ben Temperton et al
EPI_ISL_1308666	England/BRIS-26382F/2021	2021-03-01	Europe	United Kingdom	University of Exeter	COVID-19 Genomics UK (COG-UK) Consortium	Ben Temperton et al
EPI_ISL_1308668	England/BRIS-26387A/2021	2021-02-26	Europe	United Kingdom	University of Exeter	COVID-19 Genomics UK (COG-UK) Consortium	Ben Temperton et al
EPI_ISL_1308671	England/BRIS-2638F2/2021	2021-02-28	Europe	United Kingdom	University of Exeter	COVID-19 Genomics UK (COG-UK) Consortium	Ben Temperton et al
EPI_ISL_1308672	England/BRIS-26390E/2021	2021-03-03	Europe	United Kingdom	University of Exeter	COVID-19 Genomics UK (COG-UK) Consortium	Ben Temperton et al
EPI_ISL_1308673	England/BRIS-26392C/2021	2021-02-27	Europe	United Kingdom	University of Exeter	COVID-19 Genomics UK (COG-UK) Consortium	Ben Temperton et al
EPI_ISL_1308675	England/BRIS-263977/2021	2021-02-27	Europe	United Kingdom	University of Exeter	COVID-19 Genomics UK (COG-UK) Consortium	Ben Temperton et al
EPI_ISL_1545767	England/BRIS-2639E0/2021	2021-02-27	Europe	United Kingdom	University of Exeter	COVID-19 Genomics UK (COG-UK) Consortium	Ben Temperton et al
EPI_ISL_1545778	England/BRIS-263BBD/2021	2021-03-01	Europe	United Kingdom	University of Exeter	COVID-19 Genomics UK (COG-UK) Consortium	Ben Temperton et al
EPI_ISL_1545792	England/BRIS-263D6C/2021	2021-02-25	Europe	United Kingdom	University of Exeter	COVID-19 Genomics UK (COG-UK) Consortium	Ben Temperton et al
EPI_ISL_1545800	England/BRIS-263E69/2021	2021-02-26	Europe	United Kingdom	University of Exeter	COVID-19 Genomics UK (COG-UK) Consortium	Ben Temperton et al
EPI_ISL_1545807	England/BRIS-263F0C/2021	2021-02-23	Europe	United Kingdom	University of Exeter	COVID-19 Genomics UK (COG-UK) Consortium	Ben Temperton et al
EPI_ISL_1474532	England/BRIS-263FA2/2021	2021-03-08	Europe	United Kingdom	University of Exeter	COVID-19 Genomics UK (COG-UK) Consortium	Ben Temperton et al
EPI_ISL_1474533	England/BRIS-264017/2021	2021-03-03	Europe	United Kingdom	University of Exeter	COVID-19 Genomics UK (COG-UK) Consortium	Ben Temperton et al
EPI_ISL_1474546	England/BRIS-264211/2021	2021-03-05	Europe	United Kingdom	University of Exeter	COVID-19 Genomics UK (COG-UK) Consortium	Ben Temperton et al
EPI_ISL_1474558	England/BRIS-2643C3/2021	2021-01-06	Europe	United Kingdom	University of Exeter	COVID-19 Genomics UK (COG-UK) Consortium	Ben Temperton et al
EPI_ISL_1474560	England/BRIS-26441B/2021	2021-03-06	Europe	United Kingdom	University of Exeter	COVID-19 Genomics UK (COG-UK) Consortium	Ben Temperton et al
EPI_ISL_1474561	England/BRIS-26442A/2021	2021-03-03	Europe	United Kingdom	University of Exeter	COVID-19 Genomics UK (COG-UK) Consortium	Ben Temperton et al
EPI_ISL_1545818	England/BRIS-264615/2021	2021-01-26	Europe	United Kingdom	University of Exeter	COVID-19 Genomics UK (COG-UK) Consortium	Ben Temperton et al
EPI_ISL_1545819	England/BRIS-264633/2020	2020-12-30	Europe	United Kingdom	University of Exeter	COVID-19 Genomics UK (COG-UK) Consortium	Ben Temperton et al
EPI_ISL_1545824	England/BRIS-26476D/2021	2021-03-19	Europe	United Kingdom	University of Exeter	COVID-19 Genomics UK (COG-UK) Consortium	Ben Temperton et al
EPI_ISL_1545829	England/BRIS-26486A/2021	2021-03-15	Europe	United Kingdom	University of Exeter	COVID-19 Genomics UK (COG-UK) Consortium	Ben Temperton et al
EPI_ISL_1545841	England/BRIS-264A37/2021	2021-03-18	Europe	United Kingdom	University of Exeter	COVID-19 Genomics UK (COG-UK) Consortium	Ben Temperton et al
EPI_ISL_636686	England/C200021007/2020	2020	Europe	United Kingdom	Respiratory Virus Unit, Microbiology Services Colindale, Public Health England	Respiratory Virus Unit, Microbiology Services Colindale, Public Health England	PHE Covid Sequencing Team et al
EPI_ISL_636687	England/C200021209/2020	2020	Europe	United Kingdom	Respiratory Virus Unit, Microbiology Services Colindale, Public Health England	Respiratory Virus Unit, Microbiology Services Colindale, Public Health England	PHE Covid Sequencing Team et al
EPI_ISL_636688	England/C200024017/2020	2020-09-28	Europe	United Kingdom	Respiratory Virus Unit, Microbiology Services Colindale, Public Health England	Respiratory Virus Unit, Microbiology Services Colindale, Public Health England	PHE Covid Sequencing Team et al
EPI_ISL_636689	England/C200024019/2020	2020-09-28	Europe	United Kingdom	Respiratory Virus Unit, Microbiology Services Colindale, Public Health England	Respiratory Virus Unit, Microbiology Services Colindale, Public Health England	PHE Covid Sequencing Team et al
EPI_ISL_733582	England/C200026732/2020	2020	Europe	United Kingdom	Respiratory Virus Unit, National Infection Service, Public Health England	COVID-19 Genomics UK (COG-UK) Consortium	PHE Covid Sequencing Team et al
EPI_ISL_733583	England/C200026740/2020	2020-10-04	Europe	United Kingdom	Respiratory Virus Unit, National Infection Service, Public Health England	COVID-19 Genomics UK (COG-UK) Consortium	PHE Covid Sequencing Team et al
EPI_ISL_733586	England/C200028755/2020	2020-10-09	Europe	United Kingdom	Respiratory Virus Unit, National Infection Service, Public Health England	COVID-19 Genomics UK (COG-UK) Consortium	PHE Covid Sequencing Team et al
EPI_ISL_733587	England/C200028758/2020	2020-10-09	Europe	United Kingdom	Respiratory Virus Unit, National Infection Service, Public Health England	COVID-19 Genomics UK (COG-UK) Consortium	PHE Covid Sequencing Team et al
EPI_ISL_636692	England/C200028988/2020	2020-10-08	Europe	United Kingdom	Respiratory Virus Unit, Microbiology Services Colindale, Public Health England	Respiratory Virus Unit, Microbiology Services Colindale, Public Health England	PHE Covid Sequencing Team et al
EPI_ISL_636693	England/C200028989/2020	2020-10-08	Europe	United Kingdom	Respiratory Virus Unit, Microbiology Services Colindale, Public Health England	Respiratory Virus Unit, Microbiology Services Colindale, Public Health England	PHE Covid Sequencing Team et al
EPI_ISL_636694	England/C200028991/2020	2020-10-08	Europe	United Kingdom	Respiratory Virus Unit, Microbiology Services Colindale, Public Health England	Respiratory Virus Unit, Microbiology Services Colindale, Public Health England	PHE Covid Sequencing Team et al
EPI_ISL_636695	England/C200028992/2020	2020-10-08	Europe	United Kingdom	Respiratory Virus Unit, Microbiology Services Colindale, Public Health England	Respiratory Virus Unit, Microbiology Services Colindale, Public Health England	PHE Covid Sequencing Team et al
EPI_ISL_636696	England/C200028993/2020	2020-10-08	Europe	United Kingdom	Respiratory Virus Unit, Microbiology Services Colindale, Public Health England	Respiratory Virus Unit, Microbiology Services Colindale, Public Health England	PHE Covid Sequencing Team et al
EPI_ISL_636697	England/C200028994/2020	2020-10-08	Europe	United Kingdom	Respiratory Virus Unit, Microbiology Services Colindale, Public Health England	Respiratory Virus Unit, Microbiology Services Colindale, Public Health England	PHE Covid Sequencing Team et al
EPI_ISL_636700	England/C200029067/2020	2020-10-09	Europe	United Kingdom	Respiratory Virus Unit, Microbiology Services Colindale, Public Health England	Respiratory Virus Unit, Microbiology Services Colindale, Public Health England	PHE Covid Sequencing Team et al
EPI_ISL_636701	England/C200029071/2020	2020-10-09	Europe	United Kingdom	Respiratory Virus Unit, Microbiology Services Colindale, Public Health England	Respiratory Virus Unit, Microbiology Services Colindale, Public Health England	PHE Covid Sequencing Team et al
EPI_ISL_636703	England/C200029520/2020	2020-10-09	Europe	United Kingdom	Respiratory Virus Unit, Microbiology Services Colindale, Public Health England	Respiratory Virus Unit, Microbiology Services Colindale, Public Health England	PHE Covid Sequencing Team et al
EPI_ISL_733588	England/C200030587/2020	2020-10-08	Europe	United Kingdom	Respiratory Virus Unit, National Infection Service, Public Health England	COVID-19 Genomics UK (COG-UK) Consortium	PHE Covid Sequencing Team et al
EPI_ISL_636706	England/C200032707/2020	2020-10-15	Europe	United Kingdom	Respiratory Virus Unit, Microbiology Services Colindale, Public Health England	Respiratory Virus Unit, Microbiology Services Colindale, Public Health England	PHE Covid Sequencing Team et al
EPI_ISL_636707	England/C200032709/2020	2020-10-15	Europe	United Kingdom	Respiratory Virus Unit, Microbiology Services Colindale, Public Health England	Respiratory Virus Unit, Microbiology Services Colindale, Public Health England	PHE Covid Sequencing Team et al
EPI_ISL_636709	England/C200032718/2020	2020-10-15	Europe	United Kingdom	Respiratory Virus Unit, Microbiology Services Colindale, Public Health England	Respiratory Virus Unit, Microbiology Services Colindale, Public Health England	PHE Covid Sequencing Team et al
EPI_ISL_636710	England/C200032834/2020	2020-10-15	Europe	United Kingdom	Respiratory Virus Unit, Microbiology Services Colindale, Public Health England	Respiratory Virus Unit, Microbiology Services Colindale, Public Health England	PHE Covid Sequencing Team et al
EPI_ISL_636711	England/C200032839/2020	2020-10-15	Europe	United Kingdom	Respiratory Virus Unit, Microbiology Services Colindale, Public Health England	Respiratory Virus Unit, Microbiology Services Colindale, Public Health England	PHE Covid Sequencing Team et al
EPI_ISL_636712	England/C200032845/2020	2020-10-15	Europe	United Kingdom	Respiratory Virus Unit, Microbiology Services Colindale, Public Health England	Respiratory Virus Unit, Microbiology Services Colindale, Public Health England	PHE Covid Sequencing Team et al
EPI_ISL_636716	England/C200035171/2020	2020-10-20	Europe	United Kingdom	Respiratory Virus Unit, Microbiology Services Colindale, Public Health England	Respiratory Virus Unit, Microbiology Services Colindale, Public Health England	PHE Covid Sequencing Team et al
EPI_ISL_636719	England/C200036080/2020	2020-10-21	Europe	United Kingdom	Respiratory Virus Unit, Microbiology Services Colindale, Public Health England	Respiratory Virus Unit, Microbiology Services Colindale, Public Health England	PHE Covid Sequencing Team et al
EPI_ISL_636722	England/C200036211/2020	2020-10-21	Europe	United Kingdom	Respiratory Virus Unit, Microbiology Services Colindale, Public Health England	Respiratory Virus Unit, Microbiology Services Colindale, Public Health England	PHE Covid Sequencing Team et al
EPI_ISL_636723	England/C200036256/2020	2020-10-21	Europe	United Kingdom	Respiratory Virus Unit, Microbiology Services Colindale, Public Health England	Respiratory Virus Unit, Microbiology Services Colindale, Public Health England	PHE Covid Sequencing Team et al
EPI_ISL_636724	England/C200036265/2020	2020	Europe	United Kingdom	Respiratory Virus Unit, Microbiology Services Colindale, Public Health England	Respiratory Virus Unit, Microbiology Services Colindale, Public Health England	PHE Covid Sequencing Team et al
EPI_ISL_636728	England/C200037134/2020	2020	Europe	United Kingdom	Respiratory Virus Unit, Microbiology Services Colindale, Public Health England	Respiratory Virus Unit, Microbiology Services Colindale, Public Health England	PHE Covid Sequencing Team et al
EPI_ISL_636729	England/C200037197/2020	2020-10-23	Europe	United Kingdom	Respiratory Virus Unit, Microbiology Services Colindale, Public Health England	Respiratory Virus Unit, Microbiology Services Colindale, Public Health England	PHE Covid Sequencing Team et al
EPI_ISL_636730	England/C200037229/2020	2020-10-23	Europe	United Kingdom	Respiratory Virus Unit, Microbiology Services Colindale, Public Health England	Respiratory Virus Unit, Microbiology Services Colindale, Public Health England	PHE Covid Sequencing Team et al
EPI_ISL_636732	England/C200040625/2020	2020-10-29	Europe	United Kingdom	Respiratory Virus Unit, Microbiology Services Colindale, Public Health England	Respiratory Virus Unit, Microbiology Services Colindale, Public Health England	PHE Covid Sequencing Team et al
EPI_ISL_649786	England/C200041963/2020	2020-11-02	Europe	United Kingdom	Respiratory Virus Unit, Microbiology Services Colindale, Public Health England	COVID-19 Genomics UK (COG-UK) Consortium	PHE Covid Sequencing Team et al
EPI_ISL_649787	England/C200041964/2020	2020-11-02	Europe	United Kingdom	Respiratory Virus Unit, Microbiology Services Colindale, Public Health England	COVID-19 Genomics UK (COG-UK) Consortium	PHE Covid Sequencing Team et al
EPI_ISL_649788	England/C200041972/2020	2020-11-02	Europe	United Kingdom	Respiratory Virus Unit, Microbiology Services Colindale, Public Health England	COVID-19 Genomics UK (COG-UK) Consortium	PHE Covid Sequencing Team et al
EPI_ISL_649789	England/C200041976/2020	2020-11-02	Europe	United Kingdom	Respiratory Virus Unit, Microbiology Services Colindale, Public Health England	COVID-19 Genomics UK (COG-UK) Consortium	PHE Covid Sequencing Team et al
EPI_ISL_649791	England/C200041985/2020	2020	Europe	United Kingdom	Respiratory Virus Unit, Microbiology Services Colindale, Public Health England	COVID-19 Genomics UK (COG-UK) Consortium	PHE Covid Sequencing Team et al
EPI_ISL_649793	England/C200042006/2020	2020-11-02	Europe	United Kingdom	Respiratory Virus Unit, Microbiology Services Colindale, Public Health England	COVID-19 Genomics UK (COG-UK) Consortium	PHE Covid Sequencing Team et al
EPI_ISL_649794	England/C200042014/2020	2020-11-02	Europe	United Kingdom	Respiratory Virus Unit, Microbiology Services Colindale, Public Health England	COVID-19 Genomics UK (COG-UK) Consortium	PHE Covid Sequencing Team et al
EPI_ISL_649795	England/C200042020/2020	2020-11-02	Europe	United Kingdom	Respiratory Virus Unit, Microbiology Services Colindale, Public Health England	COVID-19 Genomics UK (COG-UK) Consortium	PHE Covid Sequencing Team et al
EPI_ISL_649796	England/C200042027/2020	2020-11-02	Europe	United Kingdom	Respiratory Virus Unit, Microbiology Services Colindale, Public Health England	COVID-19 Genomics UK (COG-UK) Consortium	PHE Covid Sequencing Team et al
EPI_ISL_649797	England/C200042029/2020	2020-11-02	Europe	United Kingdom	Respiratory Virus Unit, Microbiology Services Colindale, Public Health England	COVID-19 Genomics UK (COG-UK) Consortium	PHE Covid Sequencing Team et al
EPI_ISL_649798	England/C200042030/2020	2020	Europe	United Kingdom	Respiratory Virus Unit, Microbiology Services Colindale, Public Health England	COVID-19 Genomics UK (COG-UK) Consortium	PHE Covid Sequencing Team et al
EPI_ISL_649799	England/C200042031/2020	2020-11-02	Europe	United Kingdom	Respiratory Virus Unit, Microbiology Services Colindale, Public Health England	COVID-19 Genomics UK (COG-UK) Consortium	PHE Covid Sequencing Team et al
EPI_ISL_649800	England/C200042039/2020	2020-11-02	Europe	United Kingdom	Respiratory Virus Unit, Microbiology Services Colindale, Public Health England	COVID-19 Genomics UK (COG-UK) Consortium	PHE Covid Sequencing Team et al
EPI_ISL_649801	England/C200042043/2020	2020-11-02	Europe	United Kingdom	Respiratory Virus Unit, Microbiology Services Colindale, Public Health England	COVID-19 Genomics UK (COG-UK) Consortium	PHE Covid Sequencing Team et al
EPI_ISL_649802	England/C200042062/2020	2020-11-02	Europe	United Kingdom	Respiratory Virus Unit, Microbiology Services Colindale, Public Health England	COVID-19 Genomics UK (COG-UK) Consortium	PHE Covid Sequencing Team et al
EPI_ISL_649804	England/C200042066/2020	2020	Europe	United Kingdom	Respiratory Virus Unit, Microbiology Services Colindale, Public Health England	COVID-19 Genomics UK (COG-UK) Consortium	PHE Covid Sequencing Team et al
EPI_ISL_649805	England/C200042075/2020	2020	Europe	United Kingdom	Respiratory Virus Unit, Microbiology Services Colindale, Public Health England	COVID-19 Genomics UK (COG-UK) Consortium	PHE Covid Sequencing Team et al
EPI_ISL_649806	England/C200042081/2020	2020-11-02	Europe	United Kingdom	Respiratory Virus Unit, Microbiology Services Colindale, Public Health England	COVID-19 Genomics UK (COG-UK) Consortium	PHE Covid Sequencing Team et al
EPI_ISL_649807	England/C200042086/2020	2020-11-02	Europe	United Kingdom	Respiratory Virus Unit, Microbiology Services Colindale, Public Health England	COVID-19 Genomics UK (COG-UK) Consortium	PHE Covid Sequencing Team et al
EPI_ISL_666731	England/C200042605/2020	2020	Europe	United Kingdom	Respiratory Virus Unit, Microbiology Services Colindale, Public Health England	COVID-19 Genomics UK (COG-UK) Consortium	PHE Covid Sequencing Team et al
EPI_ISL_666741	England/C200042646/2020	2020-11-02	Europe	United Kingdom	Respiratory Virus Unit, Microbiology Services Colindale, Public Health England	COVID-19 Genomics UK (COG-UK) Consortium	PHE Covid Sequencing Team et al
EPI_ISL_666735	England/C200042763/2020	2020-11-02	Europe	United Kingdom	Respiratory Virus Unit, Microbiology Services Colindale, Public Health England	COVID-19 Genomics UK (COG-UK) Consortium	PHE Covid Sequencing Team et al
EPI_ISL_666742	England/C200043747/2020	2020-11-06	Europe	United Kingdom	Respiratory Virus Unit, Microbiology Services Colindale, Public Health England	COVID-19 Genomics UK (COG-UK) Consortium	PHE Covid Sequencing Team et al
EPI_ISL_666748	England/C200043931/2020	2020-11-07	Europe	United Kingdom	Respiratory Virus Unit, Microbiology Services Colindale, Public Health England	COVID-19 Genomics UK (COG-UK) Consortium	PHE Covid Sequencing Team et al
EPI_ISL_666755	England/C200044442/2020	2020-11-06	Europe	United Kingdom	Respiratory Virus Unit, Microbiology Services Colindale, Public Health England	COVID-19 Genomics UK (COG-UK) Consortium	PHE Covid Sequencing Team et al
EPI_ISL_666756	England/C200044464/2020	2020-11-06	Europe	United Kingdom	Respiratory Virus Unit, Microbiology Services Colindale, Public Health England	COVID-19 Genomics UK (COG-UK) Consortium	PHE Covid Sequencing Team et al
EPI_ISL_666760	England/C200044475/2020	2020-11-06	Europe	United Kingdom	Respiratory Virus Unit, Microbiology Services Colindale, Public Health England	COVID-19 Genomics UK (COG-UK) Consortium	PHE Covid Sequencing Team et al
EPI_ISL_666761	England/C200044478/2020	2020-11-06	Europe	United Kingdom	Respiratory Virus Unit, Microbiology Services Colindale, Public Health England	COVID-19 Genomics UK (COG-UK) Consortium	PHE Covid Sequencing Team et al
EPI_ISL_666762	England/C200044479/2020	2020-11-06	Europe	United Kingdom	Respiratory Virus Unit, Microbiology Services Colindale, Public Health England	COVID-19 Genomics UK (COG-UK) Consortium	PHE Covid Sequencing Team et al
EPI_ISL_666763	England/C200044480/2020	2020-11-06	Europe	United Kingdom	Respiratory Virus Unit, Microbiology Services Colindale, Public Health England	COVID-19 Genomics UK (COG-UK) Consortium	PHE Covid Sequencing Team et al
EPI_ISL_666764	England/C200044483/2020	2020-11-06	Europe	United Kingdom	Respiratory Virus Unit, Microbiology Services Colindale, Public Health England	COVID-19 Genomics UK (COG-UK) Consortium	PHE Covid Sequencing Team et al
EPI_ISL_666765	England/C200044487/2020	2020-11-06	Europe	United Kingdom	Respiratory Virus Unit, Microbiology Services Colindale, Public Health England	COVID-19 Genomics UK (COG-UK) Consortium	PHE Covid Sequencing Team et al
EPI_ISL_664084	England/C200045839/2020	2020-11-10	Europe	United Kingdom	Respiratory Virus Unit, Microbiology Services Colindale, Public Health England	COVID-19 Genomics UK (COG-UK) Consortium	PHE Covid Sequencing Team et al
EPI_ISL_686108	England/C200045865/2020	2020-11-10	Europe	United Kingdom	Respiratory Virus Unit, Microbiology Services Colindale, Public Health England	COVID-19 Genomics UK (COG-UK) Consortium	PHE Covid Sequencing Team et al
EPI_ISL_666767	England/C200046112/2020	2020-11-11	Europe	United Kingdom	Respiratory Virus Unit, Microbiology Services Colindale, Public Health England	COVID-19 Genomics UK (COG-UK) Consortium	PHE Covid Sequencing Team et al
EPI_ISL_683485	England/C200046845/2020	2020-11-12	Europe	United Kingdom	Respiratory Virus Unit, Microbiology Services Colindale, Public Health England	COVID-19 Genomics UK (COG-UK) Consortium	PHE Covid Sequencing Team et al
EPI_ISL_683486	England/C200046933/2020	2020-11-12	Europe	United Kingdom	Respiratory Virus Unit, Microbiology Services Colindale, Public Health England	COVID-19 Genomics UK (COG-UK) Consortium	PHE Covid Sequencing Team et al
EPI_ISL_683487	England/C200046950/2020	2020-11-12	Europe	United Kingdom	Respiratory Virus Unit, Microbiology Services Colindale, Public Health England	COVID-19 Genomics UK (COG-UK) Consortium	PHE Covid Sequencing Team et al
EPI_ISL_683488	England/C200046965/2020	2020-11-12	Europe	United Kingdom	Respiratory Virus Unit, Microbiology Services Colindale, Public Health England	COVID-19 Genomics UK (COG-UK) Consortium	PHE Covid Sequencing Team et al
EPI_ISL_666768	England/C200047063/2020	2020-11-13	Europe	United Kingdom	Respiratory Virus Unit, Microbiology Services Colindale, Public Health England	COVID-19 Genomics UK (COG-UK) Consortium	PHE Covid Sequencing Team et al
EPI_ISL_683489	England/C200049134/2020	2020-11-18	Europe	United Kingdom	Respiratory Virus Unit, Microbiology Services Colindale, Public Health England	COVID-19 Genomics UK (COG-UK) Consortium	PHE Covid Sequencing Team et al
EPI_ISL_683490	England/C200049138/2020	2020-11-18	Europe	United Kingdom	Respiratory Virus Unit, Microbiology Services Colindale, Public Health England	COVID-19 Genomics UK (COG-UK) Consortium	PHE Covid Sequencing Team et al
EPI_ISL_683484	England/C200050141/2020	2020-11-19	Europe	United Kingdom	Respiratory Virus Unit, Microbiology Services Colindale, Public Health England	COVID-19 Genomics UK (COG-UK) Consortium	PHE Covid Sequencing Team et al
EPI_ISL_837219	England/C200059299/2020	2020-12-23	Europe	United Kingdom	Respiratory Virus Unit, National Infection Service, Public Health England	COVID-19 Genomics UK (COG-UK) Consortium	PHE Covid Sequencing Team et al
EPI_ISL_837131	England/C200059327/2020	2020-12-23	Europe	United Kingdom	Respiratory Virus Unit, National Infection Service, Public Health England	COVID-19 Genomics UK (COG-UK) Consortium	PHE Covid Sequencing Team et al
EPI_ISL_837221	England/C200059345/2020	2020-12-23	Europe	United Kingdom	Respiratory Virus Unit, National Infection Service, Public Health England	COVID-19 Genomics UK (COG-UK) Consortium	PHE Covid Sequencing Team et al
EPI_ISL_837152	England/C210000049/2020	2020-12-30	Europe	United Kingdom	Respiratory Virus Unit, National Infection Service, Public Health England	COVID-19 Genomics UK (COG-UK) Consortium	PHE Covid Sequencing Team et al
EPI_ISL_837154	England/C210000051/2020	2020-12-30	Europe	United Kingdom	Respiratory Virus Unit, National Infection Service, Public Health England	COVID-19 Genomics UK (COG-UK) Consortium	PHE Covid Sequencing Team et al
EPI_ISL_837155	England/C210000067/2020	2020-12-30	Europe	United Kingdom	Respiratory Virus Unit, National Infection Service, Public Health England	COVID-19 Genomics UK (COG-UK) Consortium	PHE Covid Sequencing Team et al
EPI_ISL_837156	England/C210000074/2020	2020-12-30	Europe	United Kingdom	Respiratory Virus Unit, National Infection Service, Public Health England	COVID-19 Genomics UK (COG-UK) Consortium	PHE Covid Sequencing Team et al
EPI_ISL_837157	England/C210000079/2020	2020-12-30	Europe	United Kingdom	Respiratory Virus Unit, National Infection Service, Public Health England	COVID-19 Genomics UK (COG-UK) Consortium	PHE Covid Sequencing Team et al
EPI_ISL_837161	England/C210000105/2020	2020-12-30	Europe	United Kingdom	Respiratory Virus Unit, National Infection Service, Public Health England	COVID-19 Genomics UK (COG-UK) Consortium	PHE Covid Sequencing Team et al
EPI_ISL_837162	England/C210000106/2020	2020-12-30	Europe	United Kingdom	Respiratory Virus Unit, National Infection Service, Public Health England	COVID-19 Genomics UK (COG-UK) Consortium	PHE Covid Sequencing Team et al
EPI_ISL_837109	England/C210000874/2020	2020-12	Europe	United Kingdom	Respiratory Virus Unit, National Infection Service, Public Health England	COVID-19 Genomics UK (COG-UK) Consortium	PHE Covid Sequencing Team et al
EPI_ISL_837166	England/C210001280/2020	2020-12-30	Europe	United Kingdom	Respiratory Virus Unit, National Infection Service, Public Health England	COVID-19 Genomics UK (COG-UK) Consortium	PHE Covid Sequencing Team et al
EPI_ISL_837167	England/C210001281/2020	2020-12-30	Europe	United Kingdom	Respiratory Virus Unit, National Infection Service, Public Health England	COVID-19 Genomics UK (COG-UK) Consortium	PHE Covid Sequencing Team et al
EPI_ISL_443663	England/CAMB-1AA368/2020	2020-04-17	Europe	United Kingdom	Department of Pathology, University of Cambridge	Wellcome Sanger Institute for the COVID-19 Genomics UK (COG-UK) consortium	Luke W Meredith et al
EPI_ISL_443441	England/CAMB-1AA4ED/2020	2020-04-17	Europe	United Kingdom	Department of Pathology, University of Cambridge	Wellcome Sanger Institute for the COVID-19 Genomics UK (COG-UK) consortium	Luke W Meredith et al
EPI_ISL_443649	England/CAMB-1AA526/2020	2020-04-17	Europe	United Kingdom	Department of Pathology, University of Cambridge	Wellcome Sanger Institute for the COVID-19 Genomics UK (COG-UK) consortium	Luke W Meredith et al
EPI_ISL_470311	England/CAMB-1AA720/2020	2020-04-17	Europe	United Kingdom	Department of Pathology, University of Cambridge	Wellcome Sanger Institute for the COVID-19 Genomics UK (COG-UK) consortium	Luke W Meredith et al
EPI_ISL_470331	England/CAMB-1AAB7F/2020	2020-04-16	Europe	United Kingdom	Department of Pathology, University of Cambridge	Wellcome Sanger Institute for the COVID-19 Genomics UK (COG-UK) consortium	Luke W Meredith et al
EPI_ISL_470202	England/CAMB-1AAB9D/2020	2020-04-18	Europe	United Kingdom	Department of Pathology, University of Cambridge	Wellcome Sanger Institute for the COVID-19 Genomics UK (COG-UK) consortium	Luke W Meredith et al
EPI_ISL_444320	England/CAMB-1AAE67/2020	2020-04-20	Europe	United Kingdom	Department of Pathology, University of Cambridge	COVID-19 Genomics UK (COG-UK) Consortium	Luke W Meredith et al
EPI_ISL_470118	England/CAMB-1AB297/2020	2020-04-20	Europe	United Kingdom	Department of Pathology, University of Cambridge	Wellcome Sanger Institute for the COVID-19 Genomics UK (COG-UK) consortium	Luke W Meredith et al
EPI_ISL_470256	England/CAMB-1AB30D/2020	2020-04-19	Europe	United Kingdom	Department of Pathology, University of Cambridge	Wellcome Sanger Institute for the COVID-19 Genomics UK (COG-UK) consortium	Luke W Meredith et al
EPI_ISL_470123	England/CAMB-1AB385/2020	2020-04-20	Europe	United Kingdom	Department of Pathology, University of Cambridge	Wellcome Sanger Institute for the COVID-19 Genomics UK (COG-UK) consortium	Luke W Meredith et al
EPI_ISL_470312	England/CAMB-1AB482/2020	2020-04-21	Europe	United Kingdom	Department of Pathology, University of Cambridge	Wellcome Sanger Institute for the COVID-19 Genomics UK (COG-UK) consortium	Luke W Meredith et al
EPI_ISL_444323	England/CAMB-1AB561/2020	2020-04-27	Europe	United Kingdom	Department of Pathology, University of Cambridge	COVID-19 Genomics UK (COG-UK) Consortium	Luke W Meredith et al
EPI_ISL_444328	England/CAMB-1AB701/2020	2020-04-27	Europe	United Kingdom	Department of Pathology, University of Cambridge	COVID-19 Genomics UK (COG-UK) Consortium	Luke W Meredith et al
EPI_ISL_444334	England/CAMB-1AB80E/2020	2020-04-26	Europe	United Kingdom	Department of Pathology, University of Cambridge	COVID-19 Genomics UK (COG-UK) Consortium	Luke W Meredith et al
EPI_ISL_444335	England/CAMB-1AB82C/2020	2020-04-26	Europe	United Kingdom	Department of Pathology, University of Cambridge	COVID-19 Genomics UK (COG-UK) Consortium	Luke W Meredith et al
EPI_ISL_444336	England/CAMB-1AB84A/2020	2020-04-26	Europe	United Kingdom	Department of Pathology, University of Cambridge	COVID-19 Genomics UK (COG-UK) Consortium	Luke W Meredith et al
EPI_ISL_470181	England/CAMB-1ABB7E/2020	2020-04-20	Europe	United Kingdom	Department of Pathology, University of Cambridge	Wellcome Sanger Institute for the COVID-19 Genomics UK (COG-UK) consortium	Luke W Meredith et al
EPI_ISL_470186	England/CAMB-1ABBF6/2020	2020-04-20	Europe	United Kingdom	Department of Pathology, University of Cambridge	Wellcome Sanger Institute for the COVID-19 Genomics UK (COG-UK) consortium	Luke W Meredith et al
EPI_ISL_470323	England/CAMB-1ABC5D/2020	2020-04-20	Europe	United Kingdom	Department of Pathology, University of Cambridge	Wellcome Sanger Institute for the COVID-19 Genomics UK (COG-UK) consortium	Luke W Meredith et al
EPI_ISL_470098	England/CAMB-1ABCA8/2020	2020-04-20	Europe	United Kingdom	Department of Pathology, University of Cambridge	Wellcome Sanger Institute for the COVID-19 Genomics UK (COG-UK) consortium	Luke W Meredith et al
EPI_ISL_444337	England/CAMB-1ABE66/2020	2020-04-28	Europe	United Kingdom	Department of Pathology, University of Cambridge	COVID-19 Genomics UK (COG-UK) Consortium	Luke W Meredith et al
EPI_ISL_444338	England/CAMB-1ABE84/2020	2020-04-27	Europe	United Kingdom	Department of Pathology, University of Cambridge	COVID-19 Genomics UK (COG-UK) Consortium	Luke W Meredith et al
EPI_ISL_444339	England/CAMB-1ABE93/2020	2020-04-28	Europe	United Kingdom	Department of Pathology, University of Cambridge	COVID-19 Genomics UK (COG-UK) Consortium	Luke W Meredith et al
EPI_ISL_444340	England/CAMB-1ABEA2/2020	2020-04-27	Europe	United Kingdom	Department of Pathology, University of Cambridge	COVID-19 Genomics UK (COG-UK) Consortium	Luke W Meredith et al
EPI_ISL_444342	England/CAMB-1ABEC0/2020	2020-04-27	Europe	United Kingdom	Department of Pathology, University of Cambridge	COVID-19 Genomics UK (COG-UK) Consortium	Luke W Meredith et al
EPI_ISL_444343	England/CAMB-1ABEDF/2020	2020	Europe	United Kingdom	Department of Pathology, University of Cambridge	COVID-19 Genomics UK (COG-UK) Consortium	Luke W Meredith et al
EPI_ISL_444345	England/CAMB-1ABEFD/2020	2020	Europe	United Kingdom	Department of Pathology, University of Cambridge	COVID-19 Genomics UK (COG-UK) Consortium	Luke W Meredith et al
EPI_ISL_444346	England/CAMB-1ABF09/2020	2020-04-27	Europe	United Kingdom	Department of Pathology, University of Cambridge	COVID-19 Genomics UK (COG-UK) Consortium	Luke W Meredith et al
EPI_ISL_444347	England/CAMB-1ABF18/2020	2020-04-27	Europe	United Kingdom	Department of Pathology, University of Cambridge	COVID-19 Genomics UK (COG-UK) Consortium	Luke W Meredith et al
EPI_ISL_444348	England/CAMB-1ABF27/2020	2020-04-26	Europe	United Kingdom	Department of Pathology, University of Cambridge	COVID-19 Genomics UK (COG-UK) Consortium	Luke W Meredith et al
EPI_ISL_444349	England/CAMB-1ABF45/2020	2020	Europe	United Kingdom	Department of Pathology, University of Cambridge	COVID-19 Genomics UK (COG-UK) Consortium	Luke W Meredith et al
EPI_ISL_444351	England/CAMB-1ABF63/2020	2020-04-27	Europe	United Kingdom	Department of Pathology, University of Cambridge	COVID-19 Genomics UK (COG-UK) Consortium	Luke W Meredith et al
EPI_ISL_444352	England/CAMB-1ABF72/2020	2020-04-24	Europe	United Kingdom	Department of Pathology, University of Cambridge	COVID-19 Genomics UK (COG-UK) Consortium	Luke W Meredith et al
EPI_ISL_444353	England/CAMB-1ABF81/2020	2020-04-27	Europe	United Kingdom	Department of Pathology, University of Cambridge	COVID-19 Genomics UK (COG-UK) Consortium	Luke W Meredith et al
EPI_ISL_444354	England/CAMB-1ABF90/2020	2020-04-27	Europe	United Kingdom	Department of Pathology, University of Cambridge	COVID-19 Genomics UK (COG-UK) Consortium	Luke W Meredith et al
EPI_ISL_444355	England/CAMB-1ABFBE/2020	2020	Europe	United Kingdom	Department of Pathology, University of Cambridge	COVID-19 Genomics UK (COG-UK) Consortium	Luke W Meredith et al
EPI_ISL_444356	England/CAMB-1ABFCD/2020	2020-04-27	Europe	United Kingdom	Department of Pathology, University of Cambridge	COVID-19 Genomics UK (COG-UK) Consortium	Luke W Meredith et al
EPI_ISL_444357	England/CAMB-1ABFDC/2020	2020-04-27	Europe	United Kingdom	Department of Pathology, University of Cambridge	COVID-19 Genomics UK (COG-UK) Consortium	Luke W Meredith et al
EPI_ISL_444358	England/CAMB-1ABFEB/2020	2020-04-27	Europe	United Kingdom	Department of Pathology, University of Cambridge	COVID-19 Genomics UK (COG-UK) Consortium	Luke W Meredith et al
EPI_ISL_444359	England/CAMB-1AC005/2020	2020-04-28	Europe	United Kingdom	Department of Pathology, University of Cambridge	COVID-19 Genomics UK (COG-UK) Consortium	Luke W Meredith et al
EPI_ISL_444360	England/CAMB-1AC014/2020	2020-04-29	Europe	United Kingdom	Department of Pathology, University of Cambridge	COVID-19 Genomics UK (COG-UK) Consortium	Luke W Meredith et al
EPI_ISL_444361	England/CAMB-1AC023/2020	2020-04-29	Europe	United Kingdom	Department of Pathology, University of Cambridge	COVID-19 Genomics UK (COG-UK) Consortium	Luke W Meredith et al
EPI_ISL_444362	England/CAMB-1AC032/2020	2020-04-26	Europe	United Kingdom	Department of Pathology, University of Cambridge	COVID-19 Genomics UK (COG-UK) Consortium	Luke W Meredith et al
EPI_ISL_444363	England/CAMB-1AC041/2020	2020-04-29	Europe	United Kingdom	Department of Pathology, University of Cambridge	COVID-19 Genomics UK (COG-UK) Consortium	Luke W Meredith et al
EPI_ISL_444364	England/CAMB-1AC050/2020	2020-04-27	Europe	United Kingdom	Department of Pathology, University of Cambridge	COVID-19 Genomics UK (COG-UK) Consortium	Luke W Meredith et al
EPI_ISL_444365	England/CAMB-1AC06F/2020	2020-04-28	Europe	United Kingdom	Department of Pathology, University of Cambridge	COVID-19 Genomics UK (COG-UK) Consortium	Luke W Meredith et al
EPI_ISL_444370	England/CAMB-1AC0C9/2020	2020-04-28	Europe	United Kingdom	Department of Pathology, University of Cambridge	COVID-19 Genomics UK (COG-UK) Consortium	Luke W Meredith et al
EPI_ISL_444372	England/CAMB-1AC0F6/2020	2020-04-28	Europe	United Kingdom	Department of Pathology, University of Cambridge	COVID-19 Genomics UK (COG-UK) Consortium	Luke W Meredith et al
EPI_ISL_444374	England/CAMB-1AC120/2020	2020-04-29	Europe	United Kingdom	Department of Pathology, University of Cambridge	COVID-19 Genomics UK (COG-UK) Consortium	Luke W Meredith et al
EPI_ISL_444375	England/CAMB-1AC13F/2020	2020	Europe	United Kingdom	Department of Pathology, University of Cambridge	COVID-19 Genomics UK (COG-UK) Consortium	Luke W Meredith et al
EPI_ISL_444376	England/CAMB-1AC14E/2020	2020-04-29	Europe	United Kingdom	Department of Pathology, University of Cambridge	COVID-19 Genomics UK (COG-UK) Consortium	Luke W Meredith et al
EPI_ISL_444384	England/CAMB-1AC21E/2020	2020-04-27	Europe	United Kingdom	Department of Pathology, University of Cambridge	COVID-19 Genomics UK (COG-UK) Consortium	Luke W Meredith et al
EPI_ISL_489527	England/CAMB-1AC481/2020	2020-04-22	Europe	United Kingdom	Department of Pathology, University of Cambridge	Wellcome Sanger Institute for the COVID-19 Genomics UK (COG-UK) consortium	Luke W Meredith et al
EPI_ISL_489503	England/CAMB-1AC524/2020	2020-04-22	Europe	United Kingdom	Department of Pathology, University of Cambridge	Wellcome Sanger Institute for the COVID-19 Genomics UK (COG-UK) consortium	Luke W Meredith et al
EPI_ISL_489506	England/CAMB-1AC6F4/2020	2020-04-21	Europe	United Kingdom	Department of Pathology, University of Cambridge	Wellcome Sanger Institute for the COVID-19 Genomics UK (COG-UK) consortium	Luke W Meredith et al
EPI_ISL_489433	England/CAMB-1AC83A/2020	2020-04-23	Europe	United Kingdom	Department of Pathology, University of Cambridge	Wellcome Sanger Institute for the COVID-19 Genomics UK (COG-UK) consortium	Luke W Meredith et al
EPI_ISL_489572	England/CAMB-1AC919/2020	2020-04-23	Europe	United Kingdom	Department of Pathology, University of Cambridge	Wellcome Sanger Institute for the COVID-19 Genomics UK (COG-UK) consortium	Luke W Meredith et al
EPI_ISL_489577	England/CAMB-1AC991/2020	2020-04-23	Europe	United Kingdom	Department of Pathology, University of Cambridge	Wellcome Sanger Institute for the COVID-19 Genomics UK (COG-UK) consortium	Luke W Meredith et al
EPI_ISL_489386	England/CAMB-1ACAE9/2020	2020-04-22	Europe	United Kingdom	Department of Pathology, University of Cambridge	Wellcome Sanger Institute for the COVID-19 Genomics UK (COG-UK) consortium	Luke W Meredith et al
EPI_ISL_489434	England/CAMB-1ACC01/2020	2020-04-22	Europe	United Kingdom	Department of Pathology, University of Cambridge	Wellcome Sanger Institute for the COVID-19 Genomics UK (COG-UK) consortium	Luke W Meredith et al
EPI_ISL_489475	England/CAMB-1ACC2F/2020	2020-04-21	Europe	United Kingdom	Department of Pathology, University of Cambridge	Wellcome Sanger Institute for the COVID-19 Genomics UK (COG-UK) consortium	Luke W Meredith et al
EPI_ISL_489505	England/CAMB-1ACE74/2020	2020-04-24	Europe	United Kingdom	Department of Pathology, University of Cambridge	Wellcome Sanger Institute for the COVID-19 Genomics UK (COG-UK) consortium	Luke W Meredith et al
EPI_ISL_489531	England/CAMB-1ACEDE/2020	2020-04-24	Europe	United Kingdom	Department of Pathology, University of Cambridge	Wellcome Sanger Institute for the COVID-19 Genomics UK (COG-UK) consortium	Luke W Meredith et al
EPI_ISL_489390	England/CAMB-1ACEED/2020	2020-04-23	Europe	United Kingdom	Department of Pathology, University of Cambridge	Wellcome Sanger Institute for the COVID-19 Genomics UK (COG-UK) consortium	Luke W Meredith et al
EPI_ISL_489575	England/CAMB-1ACF80/2020	2020-04-24	Europe	United Kingdom	Department of Pathology, University of Cambridge	Wellcome Sanger Institute for the COVID-19 Genomics UK (COG-UK) consortium	Luke W Meredith et al
EPI_ISL_447955	England/CAMB-1ACFF9/2020	2020-04-29	Europe	United Kingdom	Department of Pathology, University of Cambridge	COVID-19 Genomics UK (COG-UK) Consortium	Luke W Meredith et al
EPI_ISL_447959	England/CAMB-1AD040/2020	2020-04-29	Europe	United Kingdom	Department of Pathology, University of Cambridge	COVID-19 Genomics UK (COG-UK) Consortium	Luke W Meredith et al
EPI_ISL_447960	England/CAMB-1AD06E/2020	2020-04-30	Europe	United Kingdom	Department of Pathology, University of Cambridge	COVID-19 Genomics UK (COG-UK) Consortium	Luke W Meredith et al
EPI_ISL_447963	England/CAMB-1AD0AA/2020	2020-04-29	Europe	United Kingdom	Department of Pathology, University of Cambridge	COVID-19 Genomics UK (COG-UK) Consortium	Luke W Meredith et al
EPI_ISL_447964	England/CAMB-1AD0B9/2020	2020-04-29	Europe	United Kingdom	Department of Pathology, University of Cambridge	COVID-19 Genomics UK (COG-UK) Consortium	Luke W Meredith et al
EPI_ISL_447966	England/CAMB-1AD0E6/2020	2020-04-29	Europe	United Kingdom	Department of Pathology, University of Cambridge	COVID-19 Genomics UK (COG-UK) Consortium	Luke W Meredith et al
EPI_ISL_447967	England/CAMB-1AD101/2020	2020-04-29	Europe	United Kingdom	Department of Pathology, University of Cambridge	COVID-19 Genomics UK (COG-UK) Consortium	Luke W Meredith et al
EPI_ISL_447969	England/CAMB-1AD13E/2020	2020-04-27	Europe	United Kingdom	Department of Pathology, University of Cambridge	COVID-19 Genomics UK (COG-UK) Consortium	Luke W Meredith et al
EPI_ISL_447970	England/CAMB-1AD14D/2020	2020-04-30	Europe	United Kingdom	Department of Pathology, University of Cambridge	COVID-19 Genomics UK (COG-UK) Consortium	Luke W Meredith et al
EPI_ISL_447971	England/CAMB-1AD16B/2020	2020-04-30	Europe	United Kingdom	Department of Pathology, University of Cambridge	COVID-19 Genomics UK (COG-UK) Consortium	Luke W Meredith et al
EPI_ISL_447972	England/CAMB-1AD17A/2020	2020-04-28	Europe	United Kingdom	Department of Pathology, University of Cambridge	COVID-19 Genomics UK (COG-UK) Consortium	Luke W Meredith et al
EPI_ISL_447973	England/CAMB-1AD189/2020	2020-04-29	Europe	United Kingdom	Department of Pathology, University of Cambridge	COVID-19 Genomics UK (COG-UK) Consortium	Luke W Meredith et al
EPI_ISL_447977	England/CAMB-1AD1E3/2020	2020-04-28	Europe	United Kingdom	Department of Pathology, University of Cambridge	COVID-19 Genomics UK (COG-UK) Consortium	Luke W Meredith et al
EPI_ISL_447978	England/CAMB-1AD1F2/2020	2020-05-01	Europe	United Kingdom	Department of Pathology, University of Cambridge	COVID-19 Genomics UK (COG-UK) Consortium	Luke W Meredith et al
EPI_ISL_447979	England/CAMB-1AD20E/2020	2020-04-30	Europe	United Kingdom	Department of Pathology, University of Cambridge	COVID-19 Genomics UK (COG-UK) Consortium	Luke W Meredith et al
EPI_ISL_447980	England/CAMB-1AD23B/2020	2020-04-27	Europe	United Kingdom	Department of Pathology, University of Cambridge	COVID-19 Genomics UK (COG-UK) Consortium	Luke W Meredith et al
EPI_ISL_447981	England/CAMB-1AD24A/2020	2020-04-30	Europe	United Kingdom	Department of Pathology, University of Cambridge	COVID-19 Genomics UK (COG-UK) Consortium	Luke W Meredith et al
EPI_ISL_447983	England/CAMB-1AD268/2020	2020-04-29	Europe	United Kingdom	Department of Pathology, University of Cambridge	COVID-19 Genomics UK (COG-UK) Consortium	Luke W Meredith et al
EPI_ISL_447984	England/CAMB-1AD277/2020	2020	Europe	United Kingdom	Department of Pathology, University of Cambridge	COVID-19 Genomics UK (COG-UK) Consortium	Luke W Meredith et al
EPI_ISL_447985	England/CAMB-1AD2A4/2020	2020	Europe	United Kingdom	Department of Pathology, University of Cambridge	COVID-19 Genomics UK (COG-UK) Consortium	Luke W Meredith et al
EPI_ISL_447986	England/CAMB-1AD2B3/2020	2020	Europe	United Kingdom	Department of Pathology, University of Cambridge	COVID-19 Genomics UK (COG-UK) Consortium	Luke W Meredith et al
EPI_ISL_447987	England/CAMB-1AD2C2/2020	2020-04-30	Europe	United Kingdom	Department of Pathology, University of Cambridge	COVID-19 Genomics UK (COG-UK) Consortium	Luke W Meredith et al
EPI_ISL_447988	England/CAMB-1AD2D1/2020	2020-04-30	Europe	United Kingdom	Department of Pathology, University of Cambridge	COVID-19 Genomics UK (COG-UK) Consortium	Luke W Meredith et al
EPI_ISL_447989	England/CAMB-1AD2E0/2020	2020-04-29	Europe	United Kingdom	Department of Pathology, University of Cambridge	COVID-19 Genomics UK (COG-UK) Consortium	Luke W Meredith et al
EPI_ISL_489487	England/CAMB-1AD417/2020	2020-04-25	Europe	United Kingdom	Department of Pathology, University of Cambridge	Wellcome Sanger Institute for the COVID-19 Genomics UK (COG-UK) consortium	Luke W Meredith et al
EPI_ISL_447990	England/CAMB-1AD602/2020	2020-04-30	Europe	United Kingdom	Department of Pathology, University of Cambridge	COVID-19 Genomics UK (COG-UK) Consortium	Luke W Meredith et al
EPI_ISL_447994	England/CAMB-1AD6A8/2020	2020-05-01	Europe	United Kingdom	Department of Pathology, University of Cambridge	COVID-19 Genomics UK (COG-UK) Consortium	Luke W Meredith et al
EPI_ISL_447995	England/CAMB-1AD6B7/2020	2020-05-01	Europe	United Kingdom	Department of Pathology, University of Cambridge	COVID-19 Genomics UK (COG-UK) Consortium	Luke W Meredith et al
EPI_ISL_447997	England/CAMB-1AD6D5/2020	2020-05-01	Europe	United Kingdom	Department of Pathology, University of Cambridge	COVID-19 Genomics UK (COG-UK) Consortium	Luke W Meredith et al
EPI_ISL_447998	England/CAMB-1AD6F3/2020	2020-05-01	Europe	United Kingdom	Department of Pathology, University of Cambridge	COVID-19 Genomics UK (COG-UK) Consortium	Luke W Meredith et al
EPI_ISL_447999	England/CAMB-1AD70F/2020	2020-05-01	Europe	United Kingdom	Department of Pathology, University of Cambridge	COVID-19 Genomics UK (COG-UK) Consortium	Luke W Meredith et al
EPI_ISL_448000	England/CAMB-1AD71E/2020	2020-05-01	Europe	United Kingdom	Department of Pathology, University of Cambridge	COVID-19 Genomics UK (COG-UK) Consortium	Luke W Meredith et al
EPI_ISL_448001	England/CAMB-1AD72D/2020	2020-05-01	Europe	United Kingdom	Department of Pathology, University of Cambridge	COVID-19 Genomics UK (COG-UK) Consortium	Luke W Meredith et al
EPI_ISL_448003	England/CAMB-1AD769/2020	2020-04-30	Europe	United Kingdom	Department of Pathology, University of Cambridge	COVID-19 Genomics UK (COG-UK) Consortium	Luke W Meredith et al
EPI_ISL_448007	England/CAMB-1AD7A5/2020	2020-05-01	Europe	United Kingdom	Department of Pathology, University of Cambridge	COVID-19 Genomics UK (COG-UK) Consortium	Luke W Meredith et al
EPI_ISL_448008	England/CAMB-1AD7B4/2020	2020-04-30	Europe	United Kingdom	Department of Pathology, University of Cambridge	COVID-19 Genomics UK (COG-UK) Consortium	Luke W Meredith et al
EPI_ISL_448010	England/CAMB-1AD7D2/2020	2020-05-01	Europe	United Kingdom	Department of Pathology, University of Cambridge	COVID-19 Genomics UK (COG-UK) Consortium	Luke W Meredith et al
EPI_ISL_448011	England/CAMB-1AD7E1/2020	2020-05-02	Europe	United Kingdom	Department of Pathology, University of Cambridge	COVID-19 Genomics UK (COG-UK) Consortium	Luke W Meredith et al
EPI_ISL_448012	England/CAMB-1AD7F0/2020	2020-05-04	Europe	United Kingdom	Department of Pathology, University of Cambridge	COVID-19 Genomics UK (COG-UK) Consortium	Luke W Meredith et al
EPI_ISL_448013	England/CAMB-1AD80C/2020	2020-05-02	Europe	United Kingdom	Department of Pathology, University of Cambridge	COVID-19 Genomics UK (COG-UK) Consortium	Luke W Meredith et al
EPI_ISL_448014	England/CAMB-1AD81B/2020	2020	Europe	United Kingdom	Department of Pathology, University of Cambridge	COVID-19 Genomics UK (COG-UK) Consortium	Luke W Meredith et al
EPI_ISL_448015	England/CAMB-1AD82A/2020	2020-05-01	Europe	United Kingdom	Department of Pathology, University of Cambridge	COVID-19 Genomics UK (COG-UK) Consortium	Luke W Meredith et al
EPI_ISL_477784	England/CAMB-1AD848/2020	2020-05-01	Europe	United Kingdom	Department of Pathology, University of Cambridge	COVID-19 Genomics UK (COG-UK) Consortium	Luke W Meredith et al
EPI_ISL_448016	England/CAMB-1AD857/2020	2020-05-02	Europe	United Kingdom	Department of Pathology, University of Cambridge	COVID-19 Genomics UK (COG-UK) Consortium	Luke W Meredith et al
EPI_ISL_448017	England/CAMB-1AD866/2020	2020-05-01	Europe	United Kingdom	Department of Pathology, University of Cambridge	COVID-19 Genomics UK (COG-UK) Consortium	Luke W Meredith et al
EPI_ISL_448019	England/CAMB-1AD8A2/2020	2020-04-30	Europe	United Kingdom	Department of Pathology, University of Cambridge	COVID-19 Genomics UK (COG-UK) Consortium	Luke W Meredith et al
EPI_ISL_448021	England/CAMB-1AD8DF/2020	2020-05-01	Europe	United Kingdom	Department of Pathology, University of Cambridge	COVID-19 Genomics UK (COG-UK) Consortium	Luke W Meredith et al
EPI_ISL_448022	England/CAMB-1AD8EE/2020	2020-05-02	Europe	United Kingdom	Department of Pathology, University of Cambridge	COVID-19 Genomics UK (COG-UK) Consortium	Luke W Meredith et al
EPI_ISL_448023	England/CAMB-1AD909/2020	2020-05-01	Europe	United Kingdom	Department of Pathology, University of Cambridge	COVID-19 Genomics UK (COG-UK) Consortium	Luke W Meredith et al
EPI_ISL_448024	England/CAMB-1AD918/2020	2020-05-02	Europe	United Kingdom	Department of Pathology, University of Cambridge	COVID-19 Genomics UK (COG-UK) Consortium	Luke W Meredith et al
EPI_ISL_448033	England/CAMB-1ADAF7/2020	2020-05-01	Europe	United Kingdom	Department of Pathology, University of Cambridge	COVID-19 Genomics UK (COG-UK) Consortium	Luke W Meredith et al
EPI_ISL_448035	England/CAMB-1ADB21/2020	2020-05-01	Europe	United Kingdom	Department of Pathology, University of Cambridge	COVID-19 Genomics UK (COG-UK) Consortium	Luke W Meredith et al
EPI_ISL_448036	England/CAMB-1ADB30/2020	2020-05-02	Europe	United Kingdom	Department of Pathology, University of Cambridge	COVID-19 Genomics UK (COG-UK) Consortium	Luke W Meredith et al
EPI_ISL_448037	England/CAMB-1ADB5E/2020	2020-05-03	Europe	United Kingdom	Department of Pathology, University of Cambridge	COVID-19 Genomics UK (COG-UK) Consortium	Luke W Meredith et al
EPI_ISL_448038	England/CAMB-1ADB6D/2020	2020	Europe	United Kingdom	Department of Pathology, University of Cambridge	COVID-19 Genomics UK (COG-UK) Consortium	Luke W Meredith et al
EPI_ISL_448039	England/CAMB-1ADB7C/2020	2020-05-03	Europe	United Kingdom	Department of Pathology, University of Cambridge	COVID-19 Genomics UK (COG-UK) Consortium	Luke W Meredith et al
EPI_ISL_448040	England/CAMB-1ADB8B/2020	2020-05-03	Europe	United Kingdom	Department of Pathology, University of Cambridge	COVID-19 Genomics UK (COG-UK) Consortium	Luke W Meredith et al
EPI_ISL_448041	England/CAMB-1ADB9A/2020	2020-05-03	Europe	United Kingdom	Department of Pathology, University of Cambridge	COVID-19 Genomics UK (COG-UK) Consortium	Luke W Meredith et al
EPI_ISL_448042	England/CAMB-1ADBA9/2020	2020-05-04	Europe	United Kingdom	Department of Pathology, University of Cambridge	COVID-19 Genomics UK (COG-UK) Consortium	Luke W Meredith et al
EPI_ISL_448043	England/CAMB-1ADBB8/2020	2020-05-04	Europe	United Kingdom	Department of Pathology, University of Cambridge	COVID-19 Genomics UK (COG-UK) Consortium	Luke W Meredith et al
EPI_ISL_448044	England/CAMB-1ADBC7/2020	2020-05-04	Europe	United Kingdom	Department of Pathology, University of Cambridge	COVID-19 Genomics UK (COG-UK) Consortium	Luke W Meredith et al
EPI_ISL_448046	England/CAMB-1ADBE5/2020	2020-05-04	Europe	United Kingdom	Department of Pathology, University of Cambridge	COVID-19 Genomics UK (COG-UK) Consortium	Luke W Meredith et al
EPI_ISL_448047	England/CAMB-1ADBF4/2020	2020-05-04	Europe	United Kingdom	Department of Pathology, University of Cambridge	COVID-19 Genomics UK (COG-UK) Consortium	Luke W Meredith et al
EPI_ISL_448049	England/CAMB-1ADC79/2020	2020-05-06	Europe	United Kingdom	Department of Pathology, University of Cambridge	COVID-19 Genomics UK (COG-UK) Consortium	Luke W Meredith et al
EPI_ISL_459501	England/CAMB-1ADD1C/2020	2020-04-25	Europe	United Kingdom	Department of Pathology, University of Cambridge	Wellcome Sanger Institute for the COVID-19 Genomics UK (COG-UK) consortium	Luke W Meredith et al
EPI_ISL_459459	England/CAMB-1ADD94/2020	2020-04-26	Europe	United Kingdom	Department of Pathology, University of Cambridge	Wellcome Sanger Institute for the COVID-19 Genomics UK (COG-UK) consortium	Luke W Meredith et al
EPI_ISL_459448	England/CAMB-1ADDB2/2020	2020-04-26	Europe	United Kingdom	Department of Pathology, University of Cambridge	Wellcome Sanger Institute for the COVID-19 Genomics UK (COG-UK) consortium	Luke W Meredith et al
EPI_ISL_459453	England/CAMB-1ADE0A/2020	2020-04-26	Europe	United Kingdom	Department of Pathology, University of Cambridge	Wellcome Sanger Institute for the COVID-19 Genomics UK (COG-UK) consortium	Luke W Meredith et al
EPI_ISL_459477	England/CAMB-1ADE82/2020	2020-04-26	Europe	United Kingdom	Department of Pathology, University of Cambridge	Wellcome Sanger Institute for the COVID-19 Genomics UK (COG-UK) consortium	Luke W Meredith et al
EPI_ISL_524586	England/CAMB-1AE08B/2020	2020-04-27	Europe	United Kingdom	Department of Pathology, University of Cambridge	Wellcome Sanger Institute for the COVID-19 Genomics UK (COG-UK) consortium	Luke W Meredith et al
EPI_ISL_524608	England/CAMB-1AE0F4/2020	2020-04-26	Europe	United Kingdom	Department of Pathology, University of Cambridge	Wellcome Sanger Institute for the COVID-19 Genomics UK (COG-UK) consortium	Luke W Meredith et al
EPI_ISL_524594	England/CAMB-1AE1E2/2020	2020-04-27	Europe	United Kingdom	Department of Pathology, University of Cambridge	Wellcome Sanger Institute for the COVID-19 Genomics UK (COG-UK) consortium	Luke W Meredith et al
EPI_ISL_524600	England/CAMB-1AE267/2020	2020-04-27	Europe	United Kingdom	Department of Pathology, University of Cambridge	Wellcome Sanger Institute for the COVID-19 Genomics UK (COG-UK) consortium	Luke W Meredith et al
EPI_ISL_524601	England/CAMB-1AE285/2020	2020-04-28	Europe	United Kingdom	Department of Pathology, University of Cambridge	Wellcome Sanger Institute for the COVID-19 Genomics UK (COG-UK) consortium	Luke W Meredith et al
EPI_ISL_524575	England/CAMB-1AE2C1/2020	2020-04-28	Europe	United Kingdom	Department of Pathology, University of Cambridge	Wellcome Sanger Institute for the COVID-19 Genomics UK (COG-UK) consortium	Luke W Meredith et al
EPI_ISL_524578	England/CAMB-1AE328/2020	2020-04-26	Europe	United Kingdom	Department of Pathology, University of Cambridge	Wellcome Sanger Institute for the COVID-19 Genomics UK (COG-UK) consortium	Luke W Meredith et al
EPI_ISL_448051	England/CAMB-1AE391/2020	2020-05-04	Europe	United Kingdom	Department of Pathology, University of Cambridge	COVID-19 Genomics UK (COG-UK) Consortium	Luke W Meredith et al
EPI_ISL_524589	England/CAMB-1AE5E6/2020	2020-04-30	Europe	United Kingdom	Department of Pathology, University of Cambridge	Wellcome Sanger Institute for the COVID-19 Genomics UK (COG-UK) consortium	Luke W Meredith et al
EPI_ISL_524616	England/CAMB-1AE62F/2020	2020-04-30	Europe	United Kingdom	Department of Pathology, University of Cambridge	Wellcome Sanger Institute for the COVID-19 Genomics UK (COG-UK) consortium	Luke W Meredith et al
EPI_ISL_524576	England/CAMB-1AE6F2/2020	2020-04-29	Europe	United Kingdom	Department of Pathology, University of Cambridge	Wellcome Sanger Institute for the COVID-19 Genomics UK (COG-UK) consortium	Luke W Meredith et al
EPI_ISL_524583	England/CAMB-1AE70E/2020	2020-04-30	Europe	United Kingdom	Department of Pathology, University of Cambridge	Wellcome Sanger Institute for the COVID-19 Genomics UK (COG-UK) consortium	Luke W Meredith et al
EPI_ISL_524617	England/CAMB-1AE73B/2020	2020-04-30	Europe	United Kingdom	Department of Pathology, University of Cambridge	Wellcome Sanger Institute for the COVID-19 Genomics UK (COG-UK) consortium	Luke W Meredith et al
EPI_ISL_524606	England/CAMB-1AE74A/2020	2020-04-30	Europe	United Kingdom	Department of Pathology, University of Cambridge	Wellcome Sanger Institute for the COVID-19 Genomics UK (COG-UK) consortium	Luke W Meredith et al
EPI_ISL_524591	England/CAMB-1AE759/2020	2020-04-30	Europe	United Kingdom	Department of Pathology, University of Cambridge	Wellcome Sanger Institute for the COVID-19 Genomics UK (COG-UK) consortium	Luke W Meredith et al
EPI_ISL_524573	England/CAMB-1AE777/2020	2020-04-29	Europe	United Kingdom	Department of Pathology, University of Cambridge	Wellcome Sanger Institute for the COVID-19 Genomics UK (COG-UK) consortium	Luke W Meredith et al
EPI_ISL_524599	England/CAMB-1AE795/2020	2020-04-29	Europe	United Kingdom	Department of Pathology, University of Cambridge	Wellcome Sanger Institute for the COVID-19 Genomics UK (COG-UK) consortium	Luke W Meredith et al
EPI_ISL_524577	England/CAMB-1AE7A4/2020	2020-04-30	Europe	United Kingdom	Department of Pathology, University of Cambridge	Wellcome Sanger Institute for the COVID-19 Genomics UK (COG-UK) consortium	Luke W Meredith et al
EPI_ISL_524615	England/CAMB-1AE7B3/2020	2020-04-29	Europe	United Kingdom	Department of Pathology, University of Cambridge	Wellcome Sanger Institute for the COVID-19 Genomics UK (COG-UK) consortium	Luke W Meredith et al
EPI_ISL_524598	England/CAMB-1AE7D1/2020	2020-04-29	Europe	United Kingdom	Department of Pathology, University of Cambridge	Wellcome Sanger Institute for the COVID-19 Genomics UK (COG-UK) consortium	Luke W Meredith et al
EPI_ISL_524618	England/CAMB-1AE7FF/2020	2020-04-29	Europe	United Kingdom	Department of Pathology, University of Cambridge	Wellcome Sanger Institute for the COVID-19 Genomics UK (COG-UK) consortium	Luke W Meredith et al
EPI_ISL_524609	England/CAMB-1AE838/2020	2020-04-30	Europe	United Kingdom	Department of Pathology, University of Cambridge	Wellcome Sanger Institute for the COVID-19 Genomics UK (COG-UK) consortium	Luke W Meredith et al
EPI_ISL_524612	England/CAMB-1AE865/2020	2020-04-30	Europe	United Kingdom	Department of Pathology, University of Cambridge	Wellcome Sanger Institute for the COVID-19 Genomics UK (COG-UK) consortium	Luke W Meredith et al
EPI_ISL_524587	England/CAMB-1AE908/2020	2020-04-29	Europe	United Kingdom	Department of Pathology, University of Cambridge	Wellcome Sanger Institute for the COVID-19 Genomics UK (COG-UK) consortium	Luke W Meredith et al
EPI_ISL_524604	England/CAMB-1AE944/2020	2020-04-30	Europe	United Kingdom	Department of Pathology, University of Cambridge	Wellcome Sanger Institute for the COVID-19 Genomics UK (COG-UK) consortium	Luke W Meredith et al
EPI_ISL_524584	England/CAMB-1AEA23/2020	2020-04-27	Europe	United Kingdom	Department of Pathology, University of Cambridge	Wellcome Sanger Institute for the COVID-19 Genomics UK (COG-UK) consortium	Luke W Meredith et al
EPI_ISL_524603	England/CAMB-1AEA50/2020	2020-04-29	Europe	United Kingdom	Department of Pathology, University of Cambridge	Wellcome Sanger Institute for the COVID-19 Genomics UK (COG-UK) consortium	Luke W Meredith et al
EPI_ISL_524593	England/CAMB-1AEAD8/2020	2020-04-28	Europe	United Kingdom	Department of Pathology, University of Cambridge	Wellcome Sanger Institute for the COVID-19 Genomics UK (COG-UK) consortium	Luke W Meredith et al
EPI_ISL_524597	England/CAMB-1AEAE7/2020	2020-04-30	Europe	United Kingdom	Department of Pathology, University of Cambridge	Wellcome Sanger Institute for the COVID-19 Genomics UK (COG-UK) consortium	Luke W Meredith et al
EPI_ISL_524610	England/CAMB-1AEB20/2020	2020-04-28	Europe	United Kingdom	Department of Pathology, University of Cambridge	Wellcome Sanger Institute for the COVID-19 Genomics UK (COG-UK) consortium	Luke W Meredith et al
EPI_ISL_524596	England/CAMB-1AEB3F/2020	2020-04-28	Europe	United Kingdom	Department of Pathology, University of Cambridge	Wellcome Sanger Institute for the COVID-19 Genomics UK (COG-UK) consortium	Luke W Meredith et al
EPI_ISL_448056	England/CAMB-1AEBB7/2020	2020-05-01	Europe	United Kingdom	Department of Pathology, University of Cambridge	COVID-19 Genomics UK (COG-UK) Consortium	Luke W Meredith et al
EPI_ISL_448059	England/CAMB-1AEBE4/2020	2020-05-04	Europe	United Kingdom	Department of Pathology, University of Cambridge	COVID-19 Genomics UK (COG-UK) Consortium	Luke W Meredith et al
EPI_ISL_448060	England/CAMB-1AEBF3/2020	2020-05-04	Europe	United Kingdom	Department of Pathology, University of Cambridge	COVID-19 Genomics UK (COG-UK) Consortium	Luke W Meredith et al
EPI_ISL_448063	England/CAMB-1AEC2D/2020	2020-05-04	Europe	United Kingdom	Department of Pathology, University of Cambridge	COVID-19 Genomics UK (COG-UK) Consortium	Luke W Meredith et al
EPI_ISL_448064	England/CAMB-1AEC4B/2020	2020-05-04	Europe	United Kingdom	Department of Pathology, University of Cambridge	COVID-19 Genomics UK (COG-UK) Consortium	Luke W Meredith et al
EPI_ISL_448066	England/CAMB-1AEC78/2020	2020-05-05	Europe	United Kingdom	Department of Pathology, University of Cambridge	COVID-19 Genomics UK (COG-UK) Consortium	Luke W Meredith et al
EPI_ISL_448068	England/CAMB-1AEC96/2020	2020-05-05	Europe	United Kingdom	Department of Pathology, University of Cambridge	COVID-19 Genomics UK (COG-UK) Consortium	Luke W Meredith et al
EPI_ISL_448072	England/CAMB-1AECE1/2020	2020	Europe	United Kingdom	Department of Pathology, University of Cambridge	COVID-19 Genomics UK (COG-UK) Consortium	Luke W Meredith et al
EPI_ISL_448073	England/CAMB-1AECF0/2020	2020	Europe	United Kingdom	Department of Pathology, University of Cambridge	COVID-19 Genomics UK (COG-UK) Consortium	Luke W Meredith et al
EPI_ISL_448077	England/CAMB-1AED39/2020	2020-05-07	Europe	United Kingdom	Department of Pathology, University of Cambridge	COVID-19 Genomics UK (COG-UK) Consortium	Luke W Meredith et al
EPI_ISL_448078	England/CAMB-1AED48/2020	2020-05-08	Europe	United Kingdom	Department of Pathology, University of Cambridge	COVID-19 Genomics UK (COG-UK) Consortium	Luke W Meredith et al
EPI_ISL_452857	England/CAMB-1AED57/2020	2020-05-07	Europe	United Kingdom	Department of Pathology, University of Cambridge	COVID-19 Genomics UK (COG-UK) Consortium	Luke W Meredith et al
EPI_ISL_452858	England/CAMB-1AED66/2020	2020-05-09	Europe	United Kingdom	Department of Pathology, University of Cambridge	COVID-19 Genomics UK (COG-UK) Consortium	Luke W Meredith et al
EPI_ISL_452859	England/CAMB-1AED75/2020	2020-05-07	Europe	United Kingdom	Department of Pathology, University of Cambridge	COVID-19 Genomics UK (COG-UK) Consortium	Luke W Meredith et al
EPI_ISL_452863	England/CAMB-1AEDB1/2020	2020-05-11	Europe	United Kingdom	Department of Pathology, University of Cambridge	COVID-19 Genomics UK (COG-UK) Consortium	Luke W Meredith et al
EPI_ISL_452864	England/CAMB-1AEDC0/2020	2020-05-10	Europe	United Kingdom	Department of Pathology, University of Cambridge	COVID-19 Genomics UK (COG-UK) Consortium	Luke W Meredith et al
EPI_ISL_452865	England/CAMB-1AEDDF/2020	2020-05-10	Europe	United Kingdom	Department of Pathology, University of Cambridge	COVID-19 Genomics UK (COG-UK) Consortium	Luke W Meredith et al
EPI_ISL_452866	England/CAMB-1AEDEE/2020	2020-05-11	Europe	United Kingdom	Department of Pathology, University of Cambridge	COVID-19 Genomics UK (COG-UK) Consortium	Luke W Meredith et al
EPI_ISL_452867	England/CAMB-1AEE54/2020	2020-05-11	Europe	United Kingdom	Department of Pathology, University of Cambridge	COVID-19 Genomics UK (COG-UK) Consortium	Luke W Meredith et al
EPI_ISL_452869	England/CAMB-1AEEBE/2020	2020-05-10	Europe	United Kingdom	Department of Pathology, University of Cambridge	COVID-19 Genomics UK (COG-UK) Consortium	Luke W Meredith et al
EPI_ISL_452871	England/CAMB-1AEF15/2020	2020-05-07	Europe	United Kingdom	Department of Pathology, University of Cambridge	COVID-19 Genomics UK (COG-UK) Consortium	Luke W Meredith et al
EPI_ISL_448080	England/CAMB-1AF55E/2020	2020-05-08	Europe	United Kingdom	Department of Pathology, University of Cambridge	COVID-19 Genomics UK (COG-UK) Consortium	Luke W Meredith et al
EPI_ISL_448081	England/CAMB-1AF56D/2020	2020-05-07	Europe	United Kingdom	Department of Pathology, University of Cambridge	COVID-19 Genomics UK (COG-UK) Consortium	Luke W Meredith et al
EPI_ISL_448082	England/CAMB-1AF58B/2020	2020-05-09	Europe	United Kingdom	Department of Pathology, University of Cambridge	COVID-19 Genomics UK (COG-UK) Consortium	Luke W Meredith et al
EPI_ISL_448083	England/CAMB-1AF5A9/2020	2020-05-07	Europe	United Kingdom	Department of Pathology, University of Cambridge	COVID-19 Genomics UK (COG-UK) Consortium	Luke W Meredith et al
EPI_ISL_448084	England/CAMB-1AF5C7/2020	2020-05-07	Europe	United Kingdom	Department of Pathology, University of Cambridge	COVID-19 Genomics UK (COG-UK) Consortium	Luke W Meredith et al
EPI_ISL_448085	England/CAMB-1AF5E5/2020	2020	Europe	United Kingdom	Department of Pathology, University of Cambridge	COVID-19 Genomics UK (COG-UK) Consortium	Luke W Meredith et al
EPI_ISL_448086	England/CAMB-1AF600/2020	2020-05-06	Europe	United Kingdom	Department of Pathology, University of Cambridge	COVID-19 Genomics UK (COG-UK) Consortium	Luke W Meredith et al
EPI_ISL_448087	England/CAMB-1AF62E/2020	2020-05-06	Europe	United Kingdom	Department of Pathology, University of Cambridge	COVID-19 Genomics UK (COG-UK) Consortium	Luke W Meredith et al
EPI_ISL_448088	England/CAMB-1AF64C/2020	2020-05-08	Europe	United Kingdom	Department of Pathology, University of Cambridge	COVID-19 Genomics UK (COG-UK) Consortium	Luke W Meredith et al
EPI_ISL_448090	England/CAMB-1AF688/2020	2020-05-07	Europe	United Kingdom	Department of Pathology, University of Cambridge	COVID-19 Genomics UK (COG-UK) Consortium	Luke W Meredith et al
EPI_ISL_452872	England/CAMB-1AFC95/2020	2020-05-13	Europe	United Kingdom	Department of Pathology, University of Cambridge	COVID-19 Genomics UK (COG-UK) Consortium	Luke W Meredith et al
EPI_ISL_452876	England/CAMB-1AFD1A/2020	2020-05-13	Europe	United Kingdom	Department of Pathology, University of Cambridge	COVID-19 Genomics UK (COG-UK) Consortium	Luke W Meredith et al
EPI_ISL_452877	England/CAMB-1AFD38/2020	2020-05-11	Europe	United Kingdom	Department of Pathology, University of Cambridge	COVID-19 Genomics UK (COG-UK) Consortium	Luke W Meredith et al
EPI_ISL_452878	England/CAMB-1AFD56/2020	2020-05-11	Europe	United Kingdom	Department of Pathology, University of Cambridge	COVID-19 Genomics UK (COG-UK) Consortium	Luke W Meredith et al
EPI_ISL_452879	England/CAMB-1AFD74/2020	2020-05-11	Europe	United Kingdom	Department of Pathology, University of Cambridge	COVID-19 Genomics UK (COG-UK) Consortium	Luke W Meredith et al
EPI_ISL_448092	England/CAMB-1AFFAB/2020	2020-05-07	Europe	United Kingdom	Department of Pathology, University of Cambridge	COVID-19 Genomics UK (COG-UK) Consortium	Luke W Meredith et al
EPI_ISL_448095	England/CAMB-1AFFE7/2020	2020	Europe	United Kingdom	Department of Pathology, University of Cambridge	COVID-19 Genomics UK (COG-UK) Consortium	Luke W Meredith et al
EPI_ISL_448096	England/CAMB-1AFFF6/2020	2020-05-07	Europe	United Kingdom	Department of Pathology, University of Cambridge	COVID-19 Genomics UK (COG-UK) Consortium	Luke W Meredith et al
EPI_ISL_448097	England/CAMB-1B000E/2020	2020-05-06	Europe	United Kingdom	Department of Pathology, University of Cambridge	COVID-19 Genomics UK (COG-UK) Consortium	Luke W Meredith et al
EPI_ISL_448098	England/CAMB-1B001D/2020	2020-05-06	Europe	United Kingdom	Department of Pathology, University of Cambridge	COVID-19 Genomics UK (COG-UK) Consortium	Luke W Meredith et al
EPI_ISL_448100	England/CAMB-1B003B/2020	2020-05-08	Europe	United Kingdom	Department of Pathology, University of Cambridge	COVID-19 Genomics UK (COG-UK) Consortium	Luke W Meredith et al
EPI_ISL_448101	England/CAMB-1B004A/2020	2020-05-07	Europe	United Kingdom	Department of Pathology, University of Cambridge	COVID-19 Genomics UK (COG-UK) Consortium	Luke W Meredith et al
EPI_ISL_448102	England/CAMB-1B0059/2020	2020-05-07	Europe	United Kingdom	Department of Pathology, University of Cambridge	COVID-19 Genomics UK (COG-UK) Consortium	Luke W Meredith et al
EPI_ISL_448103	England/CAMB-1B0068/2020	2020-05-08	Europe	United Kingdom	Department of Pathology, University of Cambridge	COVID-19 Genomics UK (COG-UK) Consortium	Luke W Meredith et al
EPI_ISL_448105	England/CAMB-1B0086/2020	2020	Europe	United Kingdom	Department of Pathology, University of Cambridge	COVID-19 Genomics UK (COG-UK) Consortium	Luke W Meredith et al
EPI_ISL_448106	England/CAMB-1B0095/2020	2020-05-07	Europe	United Kingdom	Department of Pathology, University of Cambridge	COVID-19 Genomics UK (COG-UK) Consortium	Luke W Meredith et al
EPI_ISL_448107	England/CAMB-1B00A4/2020	2020-05-07	Europe	United Kingdom	Department of Pathology, University of Cambridge	COVID-19 Genomics UK (COG-UK) Consortium	Luke W Meredith et al
EPI_ISL_448108	England/CAMB-1B00D1/2020	2020-05-07	Europe	United Kingdom	Department of Pathology, University of Cambridge	COVID-19 Genomics UK (COG-UK) Consortium	Luke W Meredith et al
EPI_ISL_448109	England/CAMB-1B00FF/2020	2020-05-07	Europe	United Kingdom	Department of Pathology, University of Cambridge	COVID-19 Genomics UK (COG-UK) Consortium	Luke W Meredith et al
EPI_ISL_448111	England/CAMB-1B011A/2020	2020-05-06	Europe	United Kingdom	Department of Pathology, University of Cambridge	COVID-19 Genomics UK (COG-UK) Consortium	Luke W Meredith et al
EPI_ISL_452880	England/CAMB-1B0138/2020	2020-05-11	Europe	United Kingdom	Department of Pathology, University of Cambridge	COVID-19 Genomics UK (COG-UK) Consortium	Luke W Meredith et al
EPI_ISL_452881	England/CAMB-1B0147/2020	2020-05-11	Europe	United Kingdom	Department of Pathology, University of Cambridge	COVID-19 Genomics UK (COG-UK) Consortium	Luke W Meredith et al
EPI_ISL_452882	England/CAMB-1B0156/2020	2020-05-11	Europe	United Kingdom	Department of Pathology, University of Cambridge	COVID-19 Genomics UK (COG-UK) Consortium	Luke W Meredith et al
EPI_ISL_452884	England/CAMB-1B0183/2020	2020-05-06	Europe	United Kingdom	Department of Pathology, University of Cambridge	COVID-19 Genomics UK (COG-UK) Consortium	Luke W Meredith et al
EPI_ISL_448113	England/CAMB-1B01CF/2020	2020-05-06	Europe	United Kingdom	Department of Pathology, University of Cambridge	COVID-19 Genomics UK (COG-UK) Consortium	Luke W Meredith et al
EPI_ISL_452885	England/CAMB-1B04D5/2020	2020-05-11	Europe	United Kingdom	Department of Pathology, University of Cambridge	COVID-19 Genomics UK (COG-UK) Consortium	Luke W Meredith et al
EPI_ISL_452888	England/CAMB-1B052D/2020	2020-05-11	Europe	United Kingdom	Department of Pathology, University of Cambridge	COVID-19 Genomics UK (COG-UK) Consortium	Luke W Meredith et al
EPI_ISL_452889	England/CAMB-1B053C/2020	2020-05-11	Europe	United Kingdom	Department of Pathology, University of Cambridge	COVID-19 Genomics UK (COG-UK) Consortium	Luke W Meredith et al
EPI_ISL_452890	England/CAMB-1B054B/2020	2020-05-11	Europe	United Kingdom	Department of Pathology, University of Cambridge	COVID-19 Genomics UK (COG-UK) Consortium	Luke W Meredith et al
EPI_ISL_452891	England/CAMB-1B055A/2020	2020-05-11	Europe	United Kingdom	Department of Pathology, University of Cambridge	COVID-19 Genomics UK (COG-UK) Consortium	Luke W Meredith et al
EPI_ISL_452892	England/CAMB-1B0569/2020	2020-05-11	Europe	United Kingdom	Department of Pathology, University of Cambridge	COVID-19 Genomics UK (COG-UK) Consortium	Luke W Meredith et al
EPI_ISL_452893	England/CAMB-1B0578/2020	2020-05-11	Europe	United Kingdom	Department of Pathology, University of Cambridge	COVID-19 Genomics UK (COG-UK) Consortium	Luke W Meredith et al
EPI_ISL_452894	England/CAMB-1B0596/2020	2020-05-11	Europe	United Kingdom	Department of Pathology, University of Cambridge	COVID-19 Genomics UK (COG-UK) Consortium	Luke W Meredith et al
EPI_ISL_452895	England/CAMB-1B05A5/2020	2020-05-11	Europe	United Kingdom	Department of Pathology, University of Cambridge	COVID-19 Genomics UK (COG-UK) Consortium	Luke W Meredith et al
EPI_ISL_452897	England/CAMB-1B05C3/2020	2020-05-11	Europe	United Kingdom	Department of Pathology, University of Cambridge	COVID-19 Genomics UK (COG-UK) Consortium	Luke W Meredith et al
EPI_ISL_448114	England/CAMB-1B05D2/2020	2020-05-06	Europe	United Kingdom	Department of Pathology, University of Cambridge	COVID-19 Genomics UK (COG-UK) Consortium	Luke W Meredith et al
EPI_ISL_452898	England/CAMB-1B05E1/2020	2020-05-11	Europe	United Kingdom	Department of Pathology, University of Cambridge	COVID-19 Genomics UK (COG-UK) Consortium	Luke W Meredith et al
EPI_ISL_452904	England/CAMB-1B0675/2020	2020-05-09	Europe	United Kingdom	Department of Pathology, University of Cambridge	COVID-19 Genomics UK (COG-UK) Consortium	Luke W Meredith et al
EPI_ISL_452910	England/CAMB-1B06DF/2020	2020-05-07	Europe	United Kingdom	Department of Pathology, University of Cambridge	COVID-19 Genomics UK (COG-UK) Consortium	Luke W Meredith et al
EPI_ISL_452912	England/CAMB-1B06FD/2020	2020-05-08	Europe	United Kingdom	Department of Pathology, University of Cambridge	COVID-19 Genomics UK (COG-UK) Consortium	Luke W Meredith et al
EPI_ISL_452913	England/CAMB-1B0709/2020	2020-05-07	Europe	United Kingdom	Department of Pathology, University of Cambridge	COVID-19 Genomics UK (COG-UK) Consortium	Luke W Meredith et al
EPI_ISL_452915	England/CAMB-1B0727/2020	2020-05-07	Europe	United Kingdom	Department of Pathology, University of Cambridge	COVID-19 Genomics UK (COG-UK) Consortium	Luke W Meredith et al
EPI_ISL_452916	England/CAMB-1B0736/2020	2020-05-07	Europe	United Kingdom	Department of Pathology, University of Cambridge	COVID-19 Genomics UK (COG-UK) Consortium	Luke W Meredith et al
EPI_ISL_452917	England/CAMB-1B0745/2020	2020-05-07	Europe	United Kingdom	Department of Pathology, University of Cambridge	COVID-19 Genomics UK (COG-UK) Consortium	Luke W Meredith et al
EPI_ISL_452918	England/CAMB-1B0754/2020	2020-05-07	Europe	United Kingdom	Department of Pathology, University of Cambridge	COVID-19 Genomics UK (COG-UK) Consortium	Luke W Meredith et al
EPI_ISL_452920	England/CAMB-1B0781/2020	2020-05-09	Europe	United Kingdom	Department of Pathology, University of Cambridge	COVID-19 Genomics UK (COG-UK) Consortium	Luke W Meredith et al
EPI_ISL_452926	England/CAMB-1B09D6/2020	2020-05-12	Europe	United Kingdom	Department of Pathology, University of Cambridge	COVID-19 Genomics UK (COG-UK) Consortium	Luke W Meredith et al
EPI_ISL_452928	England/CAMB-1B0A00/2020	2020-05-12	Europe	United Kingdom	Department of Pathology, University of Cambridge	COVID-19 Genomics UK (COG-UK) Consortium	Luke W Meredith et al
EPI_ISL_452929	England/CAMB-1B0A2E/2020	2020-05-12	Europe	United Kingdom	Department of Pathology, University of Cambridge	COVID-19 Genomics UK (COG-UK) Consortium	Luke W Meredith et al
EPI_ISL_452930	England/CAMB-1B0A3D/2020	2020-05-11	Europe	United Kingdom	Department of Pathology, University of Cambridge	COVID-19 Genomics UK (COG-UK) Consortium	Luke W Meredith et al
EPI_ISL_452931	England/CAMB-1B0A4C/2020	2020	Europe	United Kingdom	Department of Pathology, University of Cambridge	COVID-19 Genomics UK (COG-UK) Consortium	Luke W Meredith et al
EPI_ISL_452934	England/CAMB-1B0A79/2020	2020-05-13	Europe	United Kingdom	Department of Pathology, University of Cambridge	COVID-19 Genomics UK (COG-UK) Consortium	Luke W Meredith et al
EPI_ISL_452936	England/CAMB-1B0AA6/2020	2020-05-13	Europe	United Kingdom	Department of Pathology, University of Cambridge	COVID-19 Genomics UK (COG-UK) Consortium	Luke W Meredith et al
EPI_ISL_452937	England/CAMB-1B0AB5/2020	2020-05-12	Europe	United Kingdom	Department of Pathology, University of Cambridge	COVID-19 Genomics UK (COG-UK) Consortium	Luke W Meredith et al
EPI_ISL_452938	England/CAMB-1B0AF1/2020	2020-05-10	Europe	United Kingdom	Department of Pathology, University of Cambridge	COVID-19 Genomics UK (COG-UK) Consortium	Luke W Meredith et al
EPI_ISL_452944	England/CAMB-1B0B58/2020	2020-05-15	Europe	United Kingdom	Department of Pathology, University of Cambridge	COVID-19 Genomics UK (COG-UK) Consortium	Luke W Meredith et al
EPI_ISL_452946	England/CAMB-1B0B76/2020	2020-05-13	Europe	United Kingdom	Department of Pathology, University of Cambridge	COVID-19 Genomics UK (COG-UK) Consortium	Luke W Meredith et al
EPI_ISL_452947	England/CAMB-1B0B94/2020	2020-05-13	Europe	United Kingdom	Department of Pathology, University of Cambridge	COVID-19 Genomics UK (COG-UK) Consortium	Luke W Meredith et al
EPI_ISL_452948	England/CAMB-1B0BA3/2020	2020-05-11	Europe	United Kingdom	Department of Pathology, University of Cambridge	COVID-19 Genomics UK (COG-UK) Consortium	Luke W Meredith et al
EPI_ISL_452949	England/CAMB-1B0BB2/2020	2020-05-12	Europe	United Kingdom	Department of Pathology, University of Cambridge	COVID-19 Genomics UK (COG-UK) Consortium	Luke W Meredith et al
EPI_ISL_452950	England/CAMB-1B0BD0/2020	2020	Europe	United Kingdom	Department of Pathology, University of Cambridge	COVID-19 Genomics UK (COG-UK) Consortium	Luke W Meredith et al
EPI_ISL_452952	England/CAMB-1B0C0A/2020	2020-05-13	Europe	United Kingdom	Department of Pathology, University of Cambridge	COVID-19 Genomics UK (COG-UK) Consortium	Luke W Meredith et al
EPI_ISL_452953	England/CAMB-1B0C37/2020	2020-05-13	Europe	United Kingdom	Department of Pathology, University of Cambridge	COVID-19 Genomics UK (COG-UK) Consortium	Luke W Meredith et al
EPI_ISL_452954	England/CAMB-1B0C46/2020	2020-05-12	Europe	United Kingdom	Department of Pathology, University of Cambridge	COVID-19 Genomics UK (COG-UK) Consortium	Luke W Meredith et al
EPI_ISL_452955	England/CAMB-1B0C64/2020	2020	Europe	United Kingdom	Department of Pathology, University of Cambridge	COVID-19 Genomics UK (COG-UK) Consortium	Luke W Meredith et al
EPI_ISL_452956	England/CAMB-1B0C73/2020	2020-05-12	Europe	United Kingdom	Department of Pathology, University of Cambridge	COVID-19 Genomics UK (COG-UK) Consortium	Luke W Meredith et al
EPI_ISL_452957	England/CAMB-1B0C82/2020	2020-05-12	Europe	United Kingdom	Department of Pathology, University of Cambridge	COVID-19 Genomics UK (COG-UK) Consortium	Luke W Meredith et al
EPI_ISL_452958	England/CAMB-1B0C91/2020	2020-05-12	Europe	United Kingdom	Department of Pathology, University of Cambridge	COVID-19 Genomics UK (COG-UK) Consortium	Luke W Meredith et al
EPI_ISL_452959	England/CAMB-1B0CA0/2020	2020-05-12	Europe	United Kingdom	Department of Pathology, University of Cambridge	COVID-19 Genomics UK (COG-UK) Consortium	Luke W Meredith et al
EPI_ISL_452960	England/CAMB-1B0CBF/2020	2020-05-12	Europe	United Kingdom	Department of Pathology, University of Cambridge	COVID-19 Genomics UK (COG-UK) Consortium	Luke W Meredith et al
EPI_ISL_452962	England/CAMB-1B0CDD/2020	2020-05-12	Europe	United Kingdom	Department of Pathology, University of Cambridge	COVID-19 Genomics UK (COG-UK) Consortium	Luke W Meredith et al
EPI_ISL_452963	England/CAMB-1B0CEC/2020	2020-05-11	Europe	United Kingdom	Department of Pathology, University of Cambridge	COVID-19 Genomics UK (COG-UK) Consortium	Luke W Meredith et al
EPI_ISL_452965	England/CAMB-1B0D16/2020	2020-05-11	Europe	United Kingdom	Department of Pathology, University of Cambridge	COVID-19 Genomics UK (COG-UK) Consortium	Luke W Meredith et al
EPI_ISL_452968	England/CAMB-1B0E5F/2020	2020-05-12	Europe	United Kingdom	Department of Pathology, University of Cambridge	COVID-19 Genomics UK (COG-UK) Consortium	Luke W Meredith et al
EPI_ISL_452971	England/CAMB-1B0E8C/2020	2020-05-11	Europe	United Kingdom	Department of Pathology, University of Cambridge	COVID-19 Genomics UK (COG-UK) Consortium	Luke W Meredith et al
EPI_ISL_452972	England/CAMB-1B0E9B/2020	2020-05-11	Europe	United Kingdom	Department of Pathology, University of Cambridge	COVID-19 Genomics UK (COG-UK) Consortium	Luke W Meredith et al
EPI_ISL_452973	England/CAMB-1B0EAA/2020	2020-05-11	Europe	United Kingdom	Department of Pathology, University of Cambridge	COVID-19 Genomics UK (COG-UK) Consortium	Luke W Meredith et al
EPI_ISL_452974	England/CAMB-1B0EC8/2020	2020-05-11	Europe	United Kingdom	Department of Pathology, University of Cambridge	COVID-19 Genomics UK (COG-UK) Consortium	Luke W Meredith et al
EPI_ISL_452977	England/CAMB-1B0EF5/2020	2020-05-11	Europe	United Kingdom	Department of Pathology, University of Cambridge	COVID-19 Genomics UK (COG-UK) Consortium	Luke W Meredith et al
EPI_ISL_452978	England/CAMB-1B179F/2020	2020-05-13	Europe	United Kingdom	Department of Pathology, University of Cambridge	COVID-19 Genomics UK (COG-UK) Consortium	Luke W Meredith et al
EPI_ISL_452979	England/CAMB-1B17BD/2020	2020-05-15	Europe	United Kingdom	Department of Pathology, University of Cambridge	COVID-19 Genomics UK (COG-UK) Consortium	Luke W Meredith et al
EPI_ISL_452980	England/CAMB-1B17DB/2020	2020-05-13	Europe	United Kingdom	Department of Pathology, University of Cambridge	COVID-19 Genomics UK (COG-UK) Consortium	Luke W Meredith et al
EPI_ISL_452983	England/CAMB-1B193F/2020	2020-05-13	Europe	United Kingdom	Department of Pathology, University of Cambridge	COVID-19 Genomics UK (COG-UK) Consortium	Luke W Meredith et al
EPI_ISL_452986	England/CAMB-1B196C/2020	2020-05-14	Europe	United Kingdom	Department of Pathology, University of Cambridge	COVID-19 Genomics UK (COG-UK) Consortium	Luke W Meredith et al
EPI_ISL_452994	England/CAMB-1B19E4/2020	2020-05-13	Europe	United Kingdom	Department of Pathology, University of Cambridge	COVID-19 Genomics UK (COG-UK) Consortium	Luke W Meredith et al
EPI_ISL_452998	England/CAMB-1B1B1B/2020	2020-05-16	Europe	United Kingdom	Department of Pathology, University of Cambridge	COVID-19 Genomics UK (COG-UK) Consortium	Luke W Meredith et al
EPI_ISL_477786	England/CAMB-1B1B39/2020	2020	Europe	United Kingdom	Department of Pathology, University of Cambridge	COVID-19 Genomics UK (COG-UK) Consortium	Luke W Meredith et al
EPI_ISL_453000	England/CAMB-1B1B48/2020	2020-05-13	Europe	United Kingdom	Department of Pathology, University of Cambridge	COVID-19 Genomics UK (COG-UK) Consortium	Luke W Meredith et al
EPI_ISL_453001	England/CAMB-1B2048/2020	2020-05-17	Europe	United Kingdom	Department of Pathology, University of Cambridge	COVID-19 Genomics UK (COG-UK) Consortium	Luke W Meredith et al
EPI_ISL_453004	England/CAMB-1B20DF/2020	2020-05-17	Europe	United Kingdom	Department of Pathology, University of Cambridge	COVID-19 Genomics UK (COG-UK) Consortium	Luke W Meredith et al
EPI_ISL_453005	England/CAMB-1B2109/2020	2020-05-16	Europe	United Kingdom	Department of Pathology, University of Cambridge	COVID-19 Genomics UK (COG-UK) Consortium	Luke W Meredith et al
EPI_ISL_456680	England/CAMB-1B245B/2020	2020-05-18	Europe	United Kingdom	Department of Pathology, University of Cambridge	COVID-19 Genomics UK (COG-UK) Consortium	Luke W Meredith et al
EPI_ISL_456699	England/CAMB-1B25FE/2020	2020-05-18	Europe	United Kingdom	Department of Pathology, University of Cambridge	COVID-19 Genomics UK (COG-UK) Consortium	Luke W Meredith et al
EPI_ISL_456702	England/CAMB-1B2673/2020	2020-05-19	Europe	United Kingdom	Department of Pathology, University of Cambridge	COVID-19 Genomics UK (COG-UK) Consortium	Luke W Meredith et al
EPI_ISL_456704	England/CAMB-1B2716/2020	2020-05-18	Europe	United Kingdom	Department of Pathology, University of Cambridge	COVID-19 Genomics UK (COG-UK) Consortium	Luke W Meredith et al
EPI_ISL_456705	England/CAMB-1B2901/2020	2020-05-18	Europe	United Kingdom	Department of Pathology, University of Cambridge	COVID-19 Genomics UK (COG-UK) Consortium	Luke W Meredith et al
EPI_ISL_456707	England/CAMB-1B2B92/2020	2020	Europe	United Kingdom	Department of Pathology, University of Cambridge	COVID-19 Genomics UK (COG-UK) Consortium	Luke W Meredith et al
EPI_ISL_456708	England/CAMB-1B2BA1/2020	2020-05-19	Europe	United Kingdom	Department of Pathology, University of Cambridge	COVID-19 Genomics UK (COG-UK) Consortium	Luke W Meredith et al
EPI_ISL_456709	England/CAMB-1B2BCF/2020	2020-05-19	Europe	United Kingdom	Department of Pathology, University of Cambridge	COVID-19 Genomics UK (COG-UK) Consortium	Luke W Meredith et al
EPI_ISL_456711	England/CAMB-1B2BED/2020	2020-05-19	Europe	United Kingdom	Department of Pathology, University of Cambridge	COVID-19 Genomics UK (COG-UK) Consortium	Luke W Meredith et al
EPI_ISL_456713	England/CAMB-1B2C08/2020	2020-05-19	Europe	United Kingdom	Department of Pathology, University of Cambridge	COVID-19 Genomics UK (COG-UK) Consortium	Luke W Meredith et al
EPI_ISL_477787	England/CAMB-1B2C44/2020	2020-05-18	Europe	United Kingdom	Department of Pathology, University of Cambridge	COVID-19 Genomics UK (COG-UK) Consortium	Luke W Meredith et al
EPI_ISL_477788	England/CAMB-1B2C62/2020	2020-05-18	Europe	United Kingdom	Department of Pathology, University of Cambridge	COVID-19 Genomics UK (COG-UK) Consortium	Luke W Meredith et al
EPI_ISL_456716	England/CAMB-1B2C71/2020	2020-05-19	Europe	United Kingdom	Department of Pathology, University of Cambridge	COVID-19 Genomics UK (COG-UK) Consortium	Luke W Meredith et al
EPI_ISL_456717	England/CAMB-1B2CBD/2020	2020-05-20	Europe	United Kingdom	Department of Pathology, University of Cambridge	COVID-19 Genomics UK (COG-UK) Consortium	Luke W Meredith et al
EPI_ISL_456719	England/CAMB-1B2CDB/2020	2020-05-19	Europe	United Kingdom	Department of Pathology, University of Cambridge	COVID-19 Genomics UK (COG-UK) Consortium	Luke W Meredith et al
EPI_ISL_477789	England/CAMB-1B2D23/2020	2020-05-18	Europe	United Kingdom	Department of Pathology, University of Cambridge	COVID-19 Genomics UK (COG-UK) Consortium	Luke W Meredith et al
EPI_ISL_456721	England/CAMB-1B2D32/2020	2020-05-18	Europe	United Kingdom	Department of Pathology, University of Cambridge	COVID-19 Genomics UK (COG-UK) Consortium	Luke W Meredith et al
EPI_ISL_456722	England/CAMB-1B2D50/2020	2020-05-18	Europe	United Kingdom	Department of Pathology, University of Cambridge	COVID-19 Genomics UK (COG-UK) Consortium	Luke W Meredith et al
EPI_ISL_456723	England/CAMB-1B2D7E/2020	2020-05-19	Europe	United Kingdom	Department of Pathology, University of Cambridge	COVID-19 Genomics UK (COG-UK) Consortium	Luke W Meredith et al
EPI_ISL_456724	England/CAMB-1B2D8D/2020	2020-05-19	Europe	United Kingdom	Department of Pathology, University of Cambridge	COVID-19 Genomics UK (COG-UK) Consortium	Luke W Meredith et al
EPI_ISL_477792	England/CAMB-1B2DE7/2020	2020-05-18	Europe	United Kingdom	Department of Pathology, University of Cambridge	COVID-19 Genomics UK (COG-UK) Consortium	Luke W Meredith et al
EPI_ISL_456727	England/CAMB-1B2E4E/2020	2020-05-19	Europe	United Kingdom	Department of Pathology, University of Cambridge	COVID-19 Genomics UK (COG-UK) Consortium	Luke W Meredith et al
EPI_ISL_456728	England/CAMB-1B2E7B/2020	2020-05-21	Europe	United Kingdom	Department of Pathology, University of Cambridge	COVID-19 Genomics UK (COG-UK) Consortium	Luke W Meredith et al
EPI_ISL_456729	England/CAMB-1B2E8A/2020	2020-05-20	Europe	United Kingdom	Department of Pathology, University of Cambridge	COVID-19 Genomics UK (COG-UK) Consortium	Luke W Meredith et al
EPI_ISL_456730	England/CAMB-1B2E99/2020	2020-05-20	Europe	United Kingdom	Department of Pathology, University of Cambridge	COVID-19 Genomics UK (COG-UK) Consortium	Luke W Meredith et al
EPI_ISL_456731	England/CAMB-1B2EB7/2020	2020-05-21	Europe	United Kingdom	Department of Pathology, University of Cambridge	COVID-19 Genomics UK (COG-UK) Consortium	Luke W Meredith et al
EPI_ISL_456732	England/CAMB-1B2EC6/2020	2020-05-19	Europe	United Kingdom	Department of Pathology, University of Cambridge	COVID-19 Genomics UK (COG-UK) Consortium	Luke W Meredith et al
EPI_ISL_456733	England/CAMB-1B2ED5/2020	2020-05-19	Europe	United Kingdom	Department of Pathology, University of Cambridge	COVID-19 Genomics UK (COG-UK) Consortium	Luke W Meredith et al
EPI_ISL_456734	England/CAMB-1B2EE4/2020	2020	Europe	United Kingdom	Department of Pathology, University of Cambridge	COVID-19 Genomics UK (COG-UK) Consortium	Luke W Meredith et al
EPI_ISL_477793	England/CAMB-1B2F0F/2020	2020-05-20	Europe	United Kingdom	Department of Pathology, University of Cambridge	COVID-19 Genomics UK (COG-UK) Consortium	Luke W Meredith et al
EPI_ISL_456736	England/CAMB-1B2F1E/2020	2020-05-20	Europe	United Kingdom	Department of Pathology, University of Cambridge	COVID-19 Genomics UK (COG-UK) Consortium	Luke W Meredith et al
EPI_ISL_456739	England/CAMB-1B2F78/2020	2020-05-19	Europe	United Kingdom	Department of Pathology, University of Cambridge	COVID-19 Genomics UK (COG-UK) Consortium	Luke W Meredith et al
EPI_ISL_456740	England/CAMB-1B2F96/2020	2020-05-22	Europe	United Kingdom	Department of Pathology, University of Cambridge	COVID-19 Genomics UK (COG-UK) Consortium	Luke W Meredith et al
EPI_ISL_456743	England/CAMB-1B2FE1/2020	2020-05-22	Europe	United Kingdom	Department of Pathology, University of Cambridge	COVID-19 Genomics UK (COG-UK) Consortium	Luke W Meredith et al
EPI_ISL_456745	England/CAMB-1B300B/2020	2020-05-22	Europe	United Kingdom	Department of Pathology, University of Cambridge	COVID-19 Genomics UK (COG-UK) Consortium	Luke W Meredith et al
EPI_ISL_456747	England/CAMB-1B3029/2020	2020-05-21	Europe	United Kingdom	Department of Pathology, University of Cambridge	COVID-19 Genomics UK (COG-UK) Consortium	Luke W Meredith et al
EPI_ISL_456750	England/CAMB-1B3065/2020	2020-05-21	Europe	United Kingdom	Department of Pathology, University of Cambridge	COVID-19 Genomics UK (COG-UK) Consortium	Luke W Meredith et al
EPI_ISL_461553	England/CAMB-1B319F/2020	2020-05-21	Europe	United Kingdom	Department of Pathology, University of Cambridge	COVID-19 Genomics UK (COG-UK) Consortium	Luke W Meredith et al
EPI_ISL_456754	England/CAMB-1B3232/2020	2020-05-21	Europe	United Kingdom	Department of Pathology, University of Cambridge	COVID-19 Genomics UK (COG-UK) Consortium	Luke W Meredith et al
EPI_ISL_456755	England/CAMB-1B3250/2020	2020-05-21	Europe	United Kingdom	Department of Pathology, University of Cambridge	COVID-19 Genomics UK (COG-UK) Consortium	Luke W Meredith et al
EPI_ISL_461561	England/CAMB-1B3557/2020	2020-05-27	Europe	United Kingdom	Department of Pathology, University of Cambridge	COVID-19 Genomics UK (COG-UK) Consortium	Luke W Meredith et al
EPI_ISL_461563	England/CAMB-1B3593/2020	2020-05-26	Europe	United Kingdom	Department of Pathology, University of Cambridge	COVID-19 Genomics UK (COG-UK) Consortium	Luke W Meredith et al
EPI_ISL_511970	England/CAMB-1B385E/2020	2020-05-22	Europe	United Kingdom	Department of Pathology, University of Cambridge	Wellcome Sanger Institute for the COVID-19 Genomics UK (COG-UK) consortium	Luke W Meredith et al
EPI_ISL_492198	England/CAMB-1B396A/2020	2020-05-22	Europe	United Kingdom	Department of Pathology, University of Cambridge	Wellcome Sanger Institute for the COVID-19 Genomics UK (COG-UK) consortium	Luke W Meredith et al
EPI_ISL_492201	England/CAMB-1B39B5/2020	2020-05-22	Europe	United Kingdom	Department of Pathology, University of Cambridge	Wellcome Sanger Institute for the COVID-19 Genomics UK (COG-UK) consortium	Luke W Meredith et al
EPI_ISL_492199	England/CAMB-1B39F1/2020	2020-05-22	Europe	United Kingdom	Department of Pathology, University of Cambridge	Wellcome Sanger Institute for the COVID-19 Genomics UK (COG-UK) consortium	Luke W Meredith et al
EPI_ISL_461571	England/CAMB-1B3A76/2020	2020-05-27	Europe	United Kingdom	Department of Pathology, University of Cambridge	COVID-19 Genomics UK (COG-UK) Consortium	Luke W Meredith et al
EPI_ISL_461572	England/CAMB-1B3A85/2020	2020-05-27	Europe	United Kingdom	Department of Pathology, University of Cambridge	COVID-19 Genomics UK (COG-UK) Consortium	Luke W Meredith et al
EPI_ISL_461574	England/CAMB-1B3AA3/2020	2020-05-27	Europe	United Kingdom	Department of Pathology, University of Cambridge	COVID-19 Genomics UK (COG-UK) Consortium	Luke W Meredith et al
EPI_ISL_461575	England/CAMB-1B3AB2/2020	2020-05-26	Europe	United Kingdom	Department of Pathology, University of Cambridge	COVID-19 Genomics UK (COG-UK) Consortium	Luke W Meredith et al
EPI_ISL_461579	England/CAMB-1B3B64/2020	2020-05-26	Europe	United Kingdom	Department of Pathology, University of Cambridge	COVID-19 Genomics UK (COG-UK) Consortium	Luke W Meredith et al
EPI_ISL_461580	England/CAMB-1B3B73/2020	2020-05-27	Europe	United Kingdom	Department of Pathology, University of Cambridge	COVID-19 Genomics UK (COG-UK) Consortium	Luke W Meredith et al
EPI_ISL_461581	England/CAMB-1B3B82/2020	2020-05-27	Europe	United Kingdom	Department of Pathology, University of Cambridge	COVID-19 Genomics UK (COG-UK) Consortium	Luke W Meredith et al
EPI_ISL_461582	England/CAMB-1B3C61/2020	2020-05-30	Europe	United Kingdom	Department of Pathology, University of Cambridge	COVID-19 Genomics UK (COG-UK) Consortium	Luke W Meredith et al
EPI_ISL_461583	England/CAMB-1B3CE9/2020	2020-05-29	Europe	United Kingdom	Department of Pathology, University of Cambridge	COVID-19 Genomics UK (COG-UK) Consortium	Luke W Meredith et al
EPI_ISL_461586	England/CAMB-1B3E3E/2020	2020-05-30	Europe	United Kingdom	Department of Pathology, University of Cambridge	COVID-19 Genomics UK (COG-UK) Consortium	Luke W Meredith et al
EPI_ISL_461587	England/CAMB-1B3E7A/2020	2020-05-30	Europe	United Kingdom	Department of Pathology, University of Cambridge	COVID-19 Genomics UK (COG-UK) Consortium	Luke W Meredith et al
EPI_ISL_492200	England/CAMB-1B3E89/2020	2020-05-29	Europe	United Kingdom	Department of Pathology, University of Cambridge	Wellcome Sanger Institute for the COVID-19 Genomics UK (COG-UK) consortium	Luke W Meredith et al
EPI_ISL_473454	England/CAMB-1B3EF2/2020	2020-06-08	Europe	United Kingdom	Department of Pathology, University of Cambridge	COVID-19 Genomics UK (COG-UK) Consortium	Luke W Meredith et al
EPI_ISL_473455	England/CAMB-1B3F1D/2020	2020-06-07	Europe	United Kingdom	Department of Pathology, University of Cambridge	COVID-19 Genomics UK (COG-UK) Consortium	Luke W Meredith et al
EPI_ISL_477794	England/CAMB-1B3F95/2020	2020-05-31	Europe	United Kingdom	Department of Pathology, University of Cambridge	COVID-19 Genomics UK (COG-UK) Consortium	Luke W Meredith et al
EPI_ISL_477796	England/CAMB-1B4037/2020	2020-06-16	Europe	United Kingdom	Department of Pathology, University of Cambridge	COVID-19 Genomics UK (COG-UK) Consortium	Luke W Meredith et al
EPI_ISL_473459	England/CAMB-1B4125/2020	2020-06-01	Europe	United Kingdom	Department of Pathology, University of Cambridge	COVID-19 Genomics UK (COG-UK) Consortium	Luke W Meredith et al
EPI_ISL_473464	England/CAMB-1B426E/2020	2020-05-28	Europe	United Kingdom	Department of Pathology, University of Cambridge	COVID-19 Genomics UK (COG-UK) Consortium	Luke W Meredith et al
EPI_ISL_473466	England/CAMB-1B42C8/2020	2020-06-01	Europe	United Kingdom	Department of Pathology, University of Cambridge	COVID-19 Genomics UK (COG-UK) Consortium	Luke W Meredith et al
EPI_ISL_473471	England/CAMB-1B43E3/2020	2020-06-02	Europe	United Kingdom	Department of Pathology, University of Cambridge	COVID-19 Genomics UK (COG-UK) Consortium	Luke W Meredith et al
EPI_ISL_473472	England/CAMB-1B442C/2020	2020-06-02	Europe	United Kingdom	Department of Pathology, University of Cambridge	COVID-19 Genomics UK (COG-UK) Consortium	Luke W Meredith et al
EPI_ISL_492206	England/CAMB-1B44D1/2020	2020-06-02	Europe	United Kingdom	Department of Pathology, University of Cambridge	Wellcome Sanger Institute for the COVID-19 Genomics UK (COG-UK) consortium	Luke W Meredith et al
EPI_ISL_473474	England/CAMB-1B44E0/2020	2020-06-03	Europe	United Kingdom	Department of Pathology, University of Cambridge	COVID-19 Genomics UK (COG-UK) Consortium	Luke W Meredith et al
EPI_ISL_492194	England/CAMB-1B4565/2020	2020-06-02	Europe	United Kingdom	Department of Pathology, University of Cambridge	Wellcome Sanger Institute for the COVID-19 Genomics UK (COG-UK) consortium	Luke W Meredith et al
EPI_ISL_473477	England/CAMB-1B45A1/2020	2020-06-02	Europe	United Kingdom	Department of Pathology, University of Cambridge	COVID-19 Genomics UK (COG-UK) Consortium	Luke W Meredith et al
EPI_ISL_492191	England/CAMB-1B45DE/2020	2020-06-02	Europe	United Kingdom	Department of Pathology, University of Cambridge	Wellcome Sanger Institute for the COVID-19 Genomics UK (COG-UK) consortium	Luke W Meredith et al
EPI_ISL_492196	England/CAMB-1B4626/2020	2020-06-02	Europe	United Kingdom	Department of Pathology, University of Cambridge	Wellcome Sanger Institute for the COVID-19 Genomics UK (COG-UK) consortium	Luke W Meredith et al
EPI_ISL_473479	England/CAMB-1B4671/2020	2020-05-27	Europe	United Kingdom	Department of Pathology, University of Cambridge	COVID-19 Genomics UK (COG-UK) Consortium	Luke W Meredith et al
EPI_ISL_473481	England/CAMB-1B4732/2020	2020-06-04	Europe	United Kingdom	Department of Pathology, University of Cambridge	COVID-19 Genomics UK (COG-UK) Consortium	Luke W Meredith et al
EPI_ISL_473482	England/CAMB-1B477E/2020	2020-06-03	Europe	United Kingdom	Department of Pathology, University of Cambridge	COVID-19 Genomics UK (COG-UK) Consortium	Luke W Meredith et al
EPI_ISL_473483	England/CAMB-1B479C/2020	2020-06-03	Europe	United Kingdom	Department of Pathology, University of Cambridge	COVID-19 Genomics UK (COG-UK) Consortium	Luke W Meredith et al
EPI_ISL_492204	England/CAMB-1B47C9/2020	2020-06-06	Europe	United Kingdom	Department of Pathology, University of Cambridge	Wellcome Sanger Institute for the COVID-19 Genomics UK (COG-UK) consortium	Luke W Meredith et al
EPI_ISL_492193	England/CAMB-1B4820/2020	2020-06-04	Europe	United Kingdom	Department of Pathology, University of Cambridge	Wellcome Sanger Institute for the COVID-19 Genomics UK (COG-UK) consortium	Luke W Meredith et al
EPI_ISL_492192	England/CAMB-1B488A/2020	2020-06-04	Europe	United Kingdom	Department of Pathology, University of Cambridge	Wellcome Sanger Institute for the COVID-19 Genomics UK (COG-UK) consortium	Luke W Meredith et al
EPI_ISL_473484	England/CAMB-1B48A8/2020	2020-06-07	Europe	United Kingdom	Department of Pathology, University of Cambridge	COVID-19 Genomics UK (COG-UK) Consortium	Luke W Meredith et al
EPI_ISL_473487	England/CAMB-1B493C/2020	2020-06-04	Europe	United Kingdom	Department of Pathology, University of Cambridge	COVID-19 Genomics UK (COG-UK) Consortium	Luke W Meredith et al
EPI_ISL_473488	England/CAMB-1B494B/2020	2020-06-04	Europe	United Kingdom	Department of Pathology, University of Cambridge	COVID-19 Genomics UK (COG-UK) Consortium	Luke W Meredith et al
EPI_ISL_473489	England/CAMB-1B495A/2020	2020-06-04	Europe	United Kingdom	Department of Pathology, University of Cambridge	COVID-19 Genomics UK (COG-UK) Consortium	Luke W Meredith et al
EPI_ISL_473490	England/CAMB-1B4969/2020	2020-06-04	Europe	United Kingdom	Department of Pathology, University of Cambridge	COVID-19 Genomics UK (COG-UK) Consortium	Luke W Meredith et al
EPI_ISL_473491	England/CAMB-1B4A57/2020	2020-06-08	Europe	United Kingdom	Department of Pathology, University of Cambridge	COVID-19 Genomics UK (COG-UK) Consortium	Luke W Meredith et al
EPI_ISL_473493	England/CAMB-1B4ADF/2020	2020-06-10	Europe	United Kingdom	Department of Pathology, University of Cambridge	COVID-19 Genomics UK (COG-UK) Consortium	Luke W Meredith et al
EPI_ISL_473496	England/CAMB-1B4B09/2020	2020-06-10	Europe	United Kingdom	Department of Pathology, University of Cambridge	COVID-19 Genomics UK (COG-UK) Consortium	Luke W Meredith et al
EPI_ISL_473498	England/CAMB-1B4B36/2020	2020-06-10	Europe	United Kingdom	Department of Pathology, University of Cambridge	COVID-19 Genomics UK (COG-UK) Consortium	Luke W Meredith et al
EPI_ISL_473499	England/CAMB-1B4B45/2020	2020-06-10	Europe	United Kingdom	Department of Pathology, University of Cambridge	COVID-19 Genomics UK (COG-UK) Consortium	Luke W Meredith et al
EPI_ISL_473500	England/CAMB-1B4B63/2020	2020-06-10	Europe	United Kingdom	Department of Pathology, University of Cambridge	COVID-19 Genomics UK (COG-UK) Consortium	Luke W Meredith et al
EPI_ISL_473501	England/CAMB-1B4BBE/2020	2020-06-09	Europe	United Kingdom	Department of Pathology, University of Cambridge	COVID-19 Genomics UK (COG-UK) Consortium	Luke W Meredith et al
EPI_ISL_473503	England/CAMB-1B4C15/2020	2020-06-11	Europe	United Kingdom	Department of Pathology, University of Cambridge	COVID-19 Genomics UK (COG-UK) Consortium	Luke W Meredith et al
EPI_ISL_473504	England/CAMB-1B4C42/2020	2020-06-11	Europe	United Kingdom	Department of Pathology, University of Cambridge	COVID-19 Genomics UK (COG-UK) Consortium	Luke W Meredith et al
EPI_ISL_473507	England/CAMB-1B4D03/2020	2020-06-12	Europe	United Kingdom	Department of Pathology, University of Cambridge	COVID-19 Genomics UK (COG-UK) Consortium	Luke W Meredith et al
EPI_ISL_477798	England/CAMB-1B4EC4/2020	2020-06-16	Europe	United Kingdom	Department of Pathology, University of Cambridge	COVID-19 Genomics UK (COG-UK) Consortium	Luke W Meredith et al
EPI_ISL_477800	England/CAMB-1B4F1C/2020	2020-06-18	Europe	United Kingdom	Department of Pathology, University of Cambridge	COVID-19 Genomics UK (COG-UK) Consortium	Luke W Meredith et al
EPI_ISL_477802	England/CAMB-1B4F49/2020	2020-06-18	Europe	United Kingdom	Department of Pathology, University of Cambridge	COVID-19 Genomics UK (COG-UK) Consortium	Luke W Meredith et al
EPI_ISL_477805	England/CAMB-1B4F94/2020	2020-06-18	Europe	United Kingdom	Department of Pathology, University of Cambridge	COVID-19 Genomics UK (COG-UK) Consortium	Luke W Meredith et al
EPI_ISL_477806	England/CAMB-1B4FA3/2020	2020-06-18	Europe	United Kingdom	Department of Pathology, University of Cambridge	COVID-19 Genomics UK (COG-UK) Consortium	Luke W Meredith et al
EPI_ISL_477807	England/CAMB-1B4FB2/2020	2020-06-18	Europe	United Kingdom	Department of Pathology, University of Cambridge	COVID-19 Genomics UK (COG-UK) Consortium	Luke W Meredith et al
EPI_ISL_477808	England/CAMB-1B4FC1/2020	2020-06-18	Europe	United Kingdom	Department of Pathology, University of Cambridge	COVID-19 Genomics UK (COG-UK) Consortium	Luke W Meredith et al
EPI_ISL_477809	England/CAMB-1B4FD0/2020	2020-06-17	Europe	United Kingdom	Department of Pathology, University of Cambridge	COVID-19 Genomics UK (COG-UK) Consortium	Luke W Meredith et al
EPI_ISL_477810	England/CAMB-1B4FFE/2020	2020-06-17	Europe	United Kingdom	Department of Pathology, University of Cambridge	COVID-19 Genomics UK (COG-UK) Consortium	Luke W Meredith et al
EPI_ISL_477811	England/CAMB-1B5018/2020	2020-06-21	Europe	United Kingdom	Department of Pathology, University of Cambridge	COVID-19 Genomics UK (COG-UK) Consortium	Luke W Meredith et al
EPI_ISL_477812	England/CAMB-1B5027/2020	2020-06-21	Europe	United Kingdom	Department of Pathology, University of Cambridge	COVID-19 Genomics UK (COG-UK) Consortium	Luke W Meredith et al
EPI_ISL_477813	England/CAMB-1B5036/2020	2020-06-21	Europe	United Kingdom	Department of Pathology, University of Cambridge	COVID-19 Genomics UK (COG-UK) Consortium	Luke W Meredith et al
EPI_ISL_477814	England/CAMB-1B50BE/2020	2020-06-19	Europe	United Kingdom	Department of Pathology, University of Cambridge	COVID-19 Genomics UK (COG-UK) Consortium	Luke W Meredith et al
EPI_ISL_483913	England/CAMB-1B5124/2020	2020-06-22	Europe	United Kingdom	Department of Pathology, University of Cambridge	COVID-19 Genomics UK (COG-UK) Consortium	Luke W Meredith et al
EPI_ISL_483914	England/CAMB-1B51D9/2020	2020-06-23	Europe	United Kingdom	Department of Pathology, University of Cambridge	COVID-19 Genomics UK (COG-UK) Consortium	Luke W Meredith et al
EPI_ISL_483915	England/CAMB-1B51F7/2020	2020-06-23	Europe	United Kingdom	Department of Pathology, University of Cambridge	COVID-19 Genomics UK (COG-UK) Consortium	Luke W Meredith et al
EPI_ISL_490327	England/CAMB-1B5458/2020	2020-07-01	Europe	United Kingdom	Department of Pathology, University of Cambridge	COVID-19 Genomics UK (COG-UK) Consortium	Luke W Meredith et al
EPI_ISL_499968	England/CAMB-1B5467/2020	2020-07-06	Europe	United Kingdom	Department of Pathology, University of Cambridge	COVID-19 Genomics UK (COG-UK) Consortium	Luke W Meredith et al
EPI_ISL_490328	England/CAMB-1B5476/2020	2020-07-01	Europe	United Kingdom	Department of Pathology, University of Cambridge	COVID-19 Genomics UK (COG-UK) Consortium	Luke W Meredith et al
EPI_ISL_490329	England/CAMB-1B54A3/2020	2020-07-01	Europe	United Kingdom	Department of Pathology, University of Cambridge	COVID-19 Genomics UK (COG-UK) Consortium	Luke W Meredith et al
EPI_ISL_514443	England/CAMB-1B55CE/2020	2020-08-02	Europe	United Kingdom	Department of Pathology, University of Cambridge	COVID-19 Genomics UK (COG-UK) Consortium	Luke W Meredith et al
EPI_ISL_499969	England/CAMB-1B55FB/2020	2020-07-17	Europe	United Kingdom	Department of Pathology, University of Cambridge	COVID-19 Genomics UK (COG-UK) Consortium	Luke W Meredith et al
EPI_ISL_499970	England/CAMB-1B5607/2020	2020-07-08	Europe	United Kingdom	Department of Pathology, University of Cambridge	COVID-19 Genomics UK (COG-UK) Consortium	Luke W Meredith et al
EPI_ISL_499971	England/CAMB-1B5616/2020	2020-07-07	Europe	United Kingdom	Department of Pathology, University of Cambridge	COVID-19 Genomics UK (COG-UK) Consortium	Luke W Meredith et al
EPI_ISL_499972	England/CAMB-1B5643/2020	2020-07-05	Europe	United Kingdom	Department of Pathology, University of Cambridge	COVID-19 Genomics UK (COG-UK) Consortium	Luke W Meredith et al
EPI_ISL_499973	England/CAMB-1B5670/2020	2020-07-07	Europe	United Kingdom	Department of Pathology, University of Cambridge	COVID-19 Genomics UK (COG-UK) Consortium	Luke W Meredith et al
EPI_ISL_512332	England/CAMB-1B586B/2020	2020-06-30	Europe	United Kingdom	Department of Pathology, University of Cambridge	COVID-19 Genomics UK (COG-UK) Consortium	Luke W Meredith et al
EPI_ISL_512333	England/CAMB-1B5889/2020	2020-06-16	Europe	United Kingdom	Department of Pathology, University of Cambridge	COVID-19 Genomics UK (COG-UK) Consortium	Luke W Meredith et al
EPI_ISL_514445	England/CAMB-1B592C/2020	2020-07-27	Europe	United Kingdom	Department of Pathology, University of Cambridge	COVID-19 Genomics UK (COG-UK) Consortium	Luke W Meredith et al
EPI_ISL_514449	England/CAMB-1B5A65/2020	2020-08-06	Europe	United Kingdom	Department of Pathology, University of Cambridge	COVID-19 Genomics UK (COG-UK) Consortium	Luke W Meredith et al
EPI_ISL_514450	England/CAMB-1B5AB0/2020	2020-07-06	Europe	United Kingdom	Department of Pathology, University of Cambridge	COVID-19 Genomics UK (COG-UK) Consortium	Luke W Meredith et al
EPI_ISL_514451	England/CAMB-1B5ACF/2020	2020-08-06	Europe	United Kingdom	Department of Pathology, University of Cambridge	COVID-19 Genomics UK (COG-UK) Consortium	Luke W Meredith et al
EPI_ISL_516993	England/CAMB-1B5B17/2020	2020-08-13	Europe	United Kingdom	Department of Pathology, University of Cambridge	COVID-19 Genomics UK (COG-UK) Consortium	Luke W Meredith et al
EPI_ISL_516995	England/CAMB-1B5B35/2020	2020-08-13	Europe	United Kingdom	Department of Pathology, University of Cambridge	COVID-19 Genomics UK (COG-UK) Consortium	Luke W Meredith et al
EPI_ISL_516996	England/CAMB-1B5B44/2020	2020-08-13	Europe	United Kingdom	Department of Pathology, University of Cambridge	COVID-19 Genomics UK (COG-UK) Consortium	Luke W Meredith et al
EPI_ISL_516999	England/CAMB-1B5B71/2020	2020-08-13	Europe	United Kingdom	Department of Pathology, University of Cambridge	COVID-19 Genomics UK (COG-UK) Consortium	Luke W Meredith et al
EPI_ISL_517000	England/CAMB-1B5BAE/2020	2020-08-13	Europe	United Kingdom	Department of Pathology, University of Cambridge	COVID-19 Genomics UK (COG-UK) Consortium	Luke W Meredith et al
EPI_ISL_529656	England/CAMB-1B5BBD/2020	2020-08-17	Europe	United Kingdom	Department of Pathology, University of Cambridge	COVID-19 Genomics UK (COG-UK) Consortium	Luke W Meredith et al
EPI_ISL_529236	England/CAMB-1B5BCC/2020	2020-08-15	Europe	United Kingdom	Department of Pathology, University of Cambridge	COVID-19 Genomics UK (COG-UK) Consortium	Luke W Meredith et al
EPI_ISL_529224	England/CAMB-1B5BDB/2020	2020-08-18	Europe	United Kingdom	Department of Pathology, University of Cambridge	COVID-19 Genomics UK (COG-UK) Consortium	Luke W Meredith et al
EPI_ISL_529657	England/CAMB-1B5C14/2020	2020-08-17	Europe	United Kingdom	Department of Pathology, University of Cambridge	COVID-19 Genomics UK (COG-UK) Consortium	Luke W Meredith et al
EPI_ISL_529658	England/CAMB-1B5C23/2020	2020-08-17	Europe	United Kingdom	Department of Pathology, University of Cambridge	COVID-19 Genomics UK (COG-UK) Consortium	Luke W Meredith et al
EPI_ISL_529659	England/CAMB-1B5C32/2020	2020-08-17	Europe	United Kingdom	Department of Pathology, University of Cambridge	COVID-19 Genomics UK (COG-UK) Consortium	Luke W Meredith et al
EPI_ISL_529660	England/CAMB-1B5C41/2020	2020-08-17	Europe	United Kingdom	Department of Pathology, University of Cambridge	COVID-19 Genomics UK (COG-UK) Consortium	Luke W Meredith et al
EPI_ISL_529225	England/CAMB-1B5CAB/2020	2020-08-19	Europe	United Kingdom	Department of Pathology, University of Cambridge	COVID-19 Genomics UK (COG-UK) Consortium	Luke W Meredith et al
EPI_ISL_549389	England/CAMB-1B5D8A/2020	2020-09-01	Europe	United Kingdom	Department of Pathology, University of Cambridge	COVID-19 Genomics UK (COG-UK) Consortium	Aminu S. Jahun et al
EPI_ISL_549390	England/CAMB-1B5DA8/2020	2020-09-04	Europe	United Kingdom	Department of Pathology, University of Cambridge	COVID-19 Genomics UK (COG-UK) Consortium	Aminu S. Jahun et al
EPI_ISL_549391	England/CAMB-1B5DC6/2020	2020-09-03	Europe	United Kingdom	Department of Pathology, University of Cambridge	COVID-19 Genomics UK (COG-UK) Consortium	Aminu S. Jahun et al
EPI_ISL_549392	England/CAMB-1B5DD5/2020	2020-09-05	Europe	United Kingdom	Department of Pathology, University of Cambridge	COVID-19 Genomics UK (COG-UK) Consortium	Aminu S. Jahun et al
EPI_ISL_549393	England/CAMB-1B5DE4/2020	2020-09-05	Europe	United Kingdom	Department of Pathology, University of Cambridge	COVID-19 Genomics UK (COG-UK) Consortium	Aminu S. Jahun et al
EPI_ISL_549394	England/CAMB-1B5E1E/2020	2020-09-08	Europe	United Kingdom	Department of Pathology, University of Cambridge	COVID-19 Genomics UK (COG-UK) Consortium	Aminu S. Jahun et al
EPI_ISL_573132	England/CAMB-1B5E4B/2020	2020	Europe	United Kingdom	Department of Pathology, University of Cambridge	COVID-19 Genomics UK (COG-UK) Consortium	Aminu S. Jahun et al
EPI_ISL_573133	England/CAMB-1B5E69/2020	2020	Europe	United Kingdom	Department of Pathology, University of Cambridge	COVID-19 Genomics UK (COG-UK) Consortium	Aminu S. Jahun et al
EPI_ISL_573134	England/CAMB-1B5E78/2020	2020	Europe	United Kingdom	Department of Pathology, University of Cambridge	COVID-19 Genomics UK (COG-UK) Consortium	Aminu S. Jahun et al
EPI_ISL_573135	England/CAMB-1B5E87/2020	2020	Europe	United Kingdom	Department of Pathology, University of Cambridge	COVID-19 Genomics UK (COG-UK) Consortium	Aminu S. Jahun et al
EPI_ISL_573136	England/CAMB-1B5EC3/2020	2020	Europe	United Kingdom	Department of Pathology, University of Cambridge	COVID-19 Genomics UK (COG-UK) Consortium	Aminu S. Jahun et al
EPI_ISL_573137	England/CAMB-1B5ED2/2020	2020	Europe	United Kingdom	Department of Pathology, University of Cambridge	COVID-19 Genomics UK (COG-UK) Consortium	Aminu S. Jahun et al
EPI_ISL_549395	England/CAMB-1B5EE1/2020	2020	Europe	United Kingdom	Department of Pathology, University of Cambridge	COVID-19 Genomics UK (COG-UK) Consortium	Aminu S. Jahun et al
EPI_ISL_573138	England/CAMB-1B5F2A/2020	2020-09-14	Europe	United Kingdom	Department of Pathology, University of Cambridge	COVID-19 Genomics UK (COG-UK) Consortium	Aminu S. Jahun et al
EPI_ISL_573139	England/CAMB-1B5F39/2020	2020-09-15	Europe	United Kingdom	Department of Pathology, University of Cambridge	COVID-19 Genomics UK (COG-UK) Consortium	Aminu S. Jahun et al
EPI_ISL_573140	England/CAMB-1B5F48/2020	2020-09-14	Europe	United Kingdom	Department of Pathology, University of Cambridge	COVID-19 Genomics UK (COG-UK) Consortium	Aminu S. Jahun et al
EPI_ISL_573143	England/CAMB-1B5F84/2020	2020-09-15	Europe	United Kingdom	Department of Pathology, University of Cambridge	COVID-19 Genomics UK (COG-UK) Consortium	Aminu S. Jahun et al
EPI_ISL_572864	England/CAMB-1B5FB1/2020	2020-09-14	Europe	United Kingdom	Department of Pathology, University of Cambridge	COVID-19 Genomics UK (COG-UK) Consortium	Aminu S. Jahun et al
EPI_ISL_572866	England/CAMB-1B5FEE/2020	2020-09-14	Europe	United Kingdom	Department of Pathology, University of Cambridge	COVID-19 Genomics UK (COG-UK) Consortium	Aminu S. Jahun et al
EPI_ISL_813154	England/CAMB-1B6017/2020	2020-09-14	Europe	United Kingdom	Department of Pathology, University of Cambridge	COVID-19 Genomics UK (COG-UK) Consortium	Aminu S. Jahun et al
EPI_ISL_813155	England/CAMB-1B6026/2020	2020-09-14	Europe	United Kingdom	Department of Pathology, University of Cambridge	COVID-19 Genomics UK (COG-UK) Consortium	Aminu S. Jahun et al
EPI_ISL_573144	England/CAMB-1B6035/2020	2020-09-14	Europe	United Kingdom	Department of Pathology, University of Cambridge	COVID-19 Genomics UK (COG-UK) Consortium	Aminu S. Jahun et al
EPI_ISL_572851	England/CAMB-1B6044/2020	2020-09-14	Europe	United Kingdom	Department of Pathology, University of Cambridge	COVID-19 Genomics UK (COG-UK) Consortium	Aminu S. Jahun et al
EPI_ISL_813156	England/CAMB-1B6053/2020	2020-09-16	Europe	United Kingdom	Department of Pathology, University of Cambridge	COVID-19 Genomics UK (COG-UK) Consortium	Aminu S. Jahun et al
EPI_ISL_813157	England/CAMB-1B6071/2020	2020-09-16	Europe	United Kingdom	Department of Pathology, University of Cambridge	COVID-19 Genomics UK (COG-UK) Consortium	Aminu S. Jahun et al
EPI_ISL_813158	England/CAMB-1B6080/2020	2020-09-16	Europe	United Kingdom	Department of Pathology, University of Cambridge	COVID-19 Genomics UK (COG-UK) Consortium	Aminu S. Jahun et al
EPI_ISL_813159	England/CAMB-1B60AE/2020	2020-09-15	Europe	United Kingdom	Department of Pathology, University of Cambridge	COVID-19 Genomics UK (COG-UK) Consortium	Aminu S. Jahun et al
EPI_ISL_813160	England/CAMB-1B60BD/2020	2020	Europe	United Kingdom	Department of Pathology, University of Cambridge	COVID-19 Genomics UK (COG-UK) Consortium	Aminu S. Jahun et al
EPI_ISL_813161	England/CAMB-1B60CC/2020	2020	Europe	United Kingdom	Department of Pathology, University of Cambridge	COVID-19 Genomics UK (COG-UK) Consortium	Aminu S. Jahun et al
EPI_ISL_813162	England/CAMB-1B60DB/2020	2020-09-14	Europe	United Kingdom	Department of Pathology, University of Cambridge	COVID-19 Genomics UK (COG-UK) Consortium	Aminu S. Jahun et al
EPI_ISL_813163	England/CAMB-1B60EA/2020	2020-09-14	Europe	United Kingdom	Department of Pathology, University of Cambridge	COVID-19 Genomics UK (COG-UK) Consortium	Aminu S. Jahun et al
EPI_ISL_573145	England/CAMB-1B6114/2020	2020-09-18	Europe	United Kingdom	Department of Pathology, University of Cambridge	COVID-19 Genomics UK (COG-UK) Consortium	Aminu S. Jahun et al
EPI_ISL_573146	England/CAMB-1B6132/2020	2020-09-17	Europe	United Kingdom	Department of Pathology, University of Cambridge	COVID-19 Genomics UK (COG-UK) Consortium	Aminu S. Jahun et al
EPI_ISL_573150	England/CAMB-1B617E/2020	2020-09-18	Europe	United Kingdom	Department of Pathology, University of Cambridge	COVID-19 Genomics UK (COG-UK) Consortium	Aminu S. Jahun et al
EPI_ISL_573151	England/CAMB-1B618D/2020	2020-09-18	Europe	United Kingdom	Department of Pathology, University of Cambridge	COVID-19 Genomics UK (COG-UK) Consortium	Aminu S. Jahun et al
EPI_ISL_572867	England/CAMB-1B619C/2020	2020-09-17	Europe	United Kingdom	Department of Pathology, University of Cambridge	COVID-19 Genomics UK (COG-UK) Consortium	Aminu S. Jahun et al
EPI_ISL_572852	England/CAMB-1B61F6/2020	2020-09-17	Europe	United Kingdom	Department of Pathology, University of Cambridge	COVID-19 Genomics UK (COG-UK) Consortium	Aminu S. Jahun et al
EPI_ISL_572868	England/CAMB-1B6211/2020	2020-09-17	Europe	United Kingdom	Department of Pathology, University of Cambridge	COVID-19 Genomics UK (COG-UK) Consortium	Aminu S. Jahun et al
EPI_ISL_576900	England/CAMB-1B634B/2020	2020-09-21	Europe	United Kingdom	Department of Pathology, University of Cambridge	COVID-19 Genomics UK (COG-UK) Consortium	Aminu S. Jahun et al
EPI_ISL_576901	England/CAMB-1B6369/2020	2020-09-22	Europe	United Kingdom	Department of Pathology, University of Cambridge	COVID-19 Genomics UK (COG-UK) Consortium	Aminu S. Jahun et al
EPI_ISL_576903	England/CAMB-1B63D2/2020	2020	Europe	United Kingdom	Department of Pathology, University of Cambridge	COVID-19 Genomics UK (COG-UK) Consortium	Aminu S. Jahun et al
EPI_ISL_576906	England/CAMB-1B641B/2020	2020-09-22	Europe	United Kingdom	Department of Pathology, University of Cambridge	COVID-19 Genomics UK (COG-UK) Consortium	Aminu S. Jahun et al
EPI_ISL_576910	England/CAMB-1B6457/2020	2020-09-22	Europe	United Kingdom	Department of Pathology, University of Cambridge	COVID-19 Genomics UK (COG-UK) Consortium	Aminu S. Jahun et al
EPI_ISL_576914	England/CAMB-1B64B1/2020	2020-09-21	Europe	United Kingdom	Department of Pathology, University of Cambridge	COVID-19 Genomics UK (COG-UK) Consortium	Aminu S. Jahun et al
EPI_ISL_576918	England/CAMB-1B6509/2020	2020-09-22	Europe	United Kingdom	Department of Pathology, University of Cambridge	COVID-19 Genomics UK (COG-UK) Consortium	Aminu S. Jahun et al
EPI_ISL_612261	England/CAMB-1B6624/2020	2020	Europe	United Kingdom	Department of Pathology, University of Cambridge	COVID-19 Genomics UK (COG-UK) Consortium	Aminu S. Jahun et al
EPI_ISL_612262	England/CAMB-1B6642/2020	2020-10-01	Europe	United Kingdom	Department of Pathology, University of Cambridge	COVID-19 Genomics UK (COG-UK) Consortium	Aminu S. Jahun et al
EPI_ISL_612263	England/CAMB-1B6660/2020	2020-10-01	Europe	United Kingdom	Department of Pathology, University of Cambridge	COVID-19 Genomics UK (COG-UK) Consortium	Aminu S. Jahun et al
EPI_ISL_584294	England/CAMB-1B667F/2020	2020-10-01	Europe	United Kingdom	Department of Pathology, University of Cambridge	COVID-19 Genomics UK (COG-UK) Consortium	Aminu S. Jahun et al
EPI_ISL_612264	England/CAMB-1B668E/2020	2020-10-01	Europe	United Kingdom	Department of Pathology, University of Cambridge	COVID-19 Genomics UK (COG-UK) Consortium	Aminu S. Jahun et al
EPI_ISL_584300	England/CAMB-1B6712/2020	2020-10-03	Europe	United Kingdom	Department of Pathology, University of Cambridge	COVID-19 Genomics UK (COG-UK) Consortium	Aminu S. Jahun et al
EPI_ISL_584303	England/CAMB-1B676D/2020	2020	Europe	United Kingdom	Department of Pathology, University of Cambridge	COVID-19 Genomics UK (COG-UK) Consortium	Aminu S. Jahun et al
EPI_ISL_584311	England/CAMB-1B68A6/2020	2020-10-06	Europe	United Kingdom	Department of Pathology, University of Cambridge	COVID-19 Genomics UK (COG-UK) Consortium	Aminu S. Jahun et al
EPI_ISL_584312	England/CAMB-1B68B5/2020	2020-10-06	Europe	United Kingdom	Department of Pathology, University of Cambridge	COVID-19 Genomics UK (COG-UK) Consortium	Aminu S. Jahun et al
EPI_ISL_584313	England/CAMB-1B68C4/2020	2020-10-06	Europe	United Kingdom	Department of Pathology, University of Cambridge	COVID-19 Genomics UK (COG-UK) Consortium	Aminu S. Jahun et al
EPI_ISL_584316	England/CAMB-1B691C/2020	2020-10-08	Europe	United Kingdom	Department of Pathology, University of Cambridge	COVID-19 Genomics UK (COG-UK) Consortium	Aminu S. Jahun et al
EPI_ISL_584319	England/CAMB-1B6976/2020	2020	Europe	United Kingdom	Department of Pathology, University of Cambridge	COVID-19 Genomics UK (COG-UK) Consortium	Aminu S. Jahun et al
EPI_ISL_612265	England/CAMB-1B6A37/2020	2020-10-06	Europe	United Kingdom	Department of Pathology, University of Cambridge	COVID-19 Genomics UK (COG-UK) Consortium	Aminu S. Jahun et al
EPI_ISL_612267	England/CAMB-1B6A64/2020	2020-10-06	Europe	United Kingdom	Department of Pathology, University of Cambridge	COVID-19 Genomics UK (COG-UK) Consortium	Aminu S. Jahun et al
EPI_ISL_612268	England/CAMB-1B6A73/2020	2020-10-08	Europe	United Kingdom	Department of Pathology, University of Cambridge	COVID-19 Genomics UK (COG-UK) Consortium	Aminu S. Jahun et al
EPI_ISL_612269	England/CAMB-1B6A82/2020	2020-10-08	Europe	United Kingdom	Department of Pathology, University of Cambridge	COVID-19 Genomics UK (COG-UK) Consortium	Aminu S. Jahun et al
EPI_ISL_612270	England/CAMB-1B6AA0/2020	2020-10-08	Europe	United Kingdom	Department of Pathology, University of Cambridge	COVID-19 Genomics UK (COG-UK) Consortium	Aminu S. Jahun et al
EPI_ISL_612271	England/CAMB-1B6ABF/2020	2020-10-08	Europe	United Kingdom	Department of Pathology, University of Cambridge	COVID-19 Genomics UK (COG-UK) Consortium	Aminu S. Jahun et al
EPI_ISL_612272	England/CAMB-1B6ACE/2020	2020-10-08	Europe	United Kingdom	Department of Pathology, University of Cambridge	COVID-19 Genomics UK (COG-UK) Consortium	Aminu S. Jahun et al
EPI_ISL_612273	England/CAMB-1B6B43/2020	2020-10-08	Europe	United Kingdom	Department of Pathology, University of Cambridge	COVID-19 Genomics UK (COG-UK) Consortium	Aminu S. Jahun et al
EPI_ISL_612274	England/CAMB-1B6C04/2020	2020-10-11	Europe	United Kingdom	Department of Pathology, University of Cambridge	COVID-19 Genomics UK (COG-UK) Consortium	Aminu S. Jahun et al
EPI_ISL_612275	England/CAMB-1B6C13/2020	2020-10-12	Europe	United Kingdom	Department of Pathology, University of Cambridge	COVID-19 Genomics UK (COG-UK) Consortium	Aminu S. Jahun et al
EPI_ISL_612276	England/CAMB-1B6C6E/2020	2020-10-12	Europe	United Kingdom	Department of Pathology, University of Cambridge	COVID-19 Genomics UK (COG-UK) Consortium	Aminu S. Jahun et al
EPI_ISL_611964	England/CAMB-1B6C7D/2020	2020-10-13	Europe	United Kingdom	Department of Pathology, University of Cambridge	COVID-19 Genomics UK (COG-UK) Consortium	Aminu S. Jahun et al
EPI_ISL_612123	England/CAMB-1B6C8C/2020	2020-10-13	Europe	United Kingdom	Department of Pathology, University of Cambridge	COVID-19 Genomics UK (COG-UK) Consortium	Aminu S. Jahun et al
EPI_ISL_612277	England/CAMB-1B6CAA/2020	2020-10-13	Europe	United Kingdom	Department of Pathology, University of Cambridge	COVID-19 Genomics UK (COG-UK) Consortium	Aminu S. Jahun et al
EPI_ISL_612278	England/CAMB-1B6D01/2020	2020-10-13	Europe	United Kingdom	Department of Pathology, University of Cambridge	COVID-19 Genomics UK (COG-UK) Consortium	Aminu S. Jahun et al
EPI_ISL_612186	England/CAMB-1B6D10/2020	2020-10-13	Europe	United Kingdom	Department of Pathology, University of Cambridge	COVID-19 Genomics UK (COG-UK) Consortium	Aminu S. Jahun et al
EPI_ISL_612279	England/CAMB-1B6D3E/2020	2020-10-13	Europe	United Kingdom	Department of Pathology, University of Cambridge	COVID-19 Genomics UK (COG-UK) Consortium	Aminu S. Jahun et al
EPI_ISL_611965	England/CAMB-1B6D4D/2020	2020-10-13	Europe	United Kingdom	Department of Pathology, University of Cambridge	COVID-19 Genomics UK (COG-UK) Consortium	Aminu S. Jahun et al
EPI_ISL_612280	England/CAMB-1B6D5C/2020	2020-10-12	Europe	United Kingdom	Department of Pathology, University of Cambridge	COVID-19 Genomics UK (COG-UK) Consortium	Aminu S. Jahun et al
EPI_ISL_611966	England/CAMB-1B6D6B/2020	2020-10-13	Europe	United Kingdom	Department of Pathology, University of Cambridge	COVID-19 Genomics UK (COG-UK) Consortium	Aminu S. Jahun et al
EPI_ISL_611967	England/CAMB-1B6D7A/2020	2020-10-12	Europe	United Kingdom	Department of Pathology, University of Cambridge	COVID-19 Genomics UK (COG-UK) Consortium	Aminu S. Jahun et al
EPI_ISL_612281	England/CAMB-1B6DB6/2020	2020-10-13	Europe	United Kingdom	Department of Pathology, University of Cambridge	COVID-19 Genomics UK (COG-UK) Consortium	Aminu S. Jahun et al
EPI_ISL_612282	England/CAMB-1B6DF2/2020	2020-10-13	Europe	United Kingdom	Department of Pathology, University of Cambridge	COVID-19 Genomics UK (COG-UK) Consortium	Aminu S. Jahun et al
EPI_ISL_612283	England/CAMB-1B6E59/2020	2020-10-14	Europe	United Kingdom	Department of Pathology, University of Cambridge	COVID-19 Genomics UK (COG-UK) Consortium	Aminu S. Jahun et al
EPI_ISL_638293	England/CAMB-1B6EA4/2020	2020-10-15	Europe	United Kingdom	Department of Pathology, University of Cambridge	COVID-19 Genomics UK (COG-UK) Consortium	Aminu S. Jahun et al
EPI_ISL_638038	England/CAMB-1B6ED1/2020	2020-10-17	Europe	United Kingdom	Department of Pathology, University of Cambridge	COVID-19 Genomics UK (COG-UK) Consortium	Aminu S. Jahun et al
EPI_ISL_638138	England/CAMB-1B6F1A/2020	2020-10-16	Europe	United Kingdom	Department of Pathology, University of Cambridge	COVID-19 Genomics UK (COG-UK) Consortium	Aminu S. Jahun et al
EPI_ISL_638294	England/CAMB-1B6F47/2020	2020-10-16	Europe	United Kingdom	Department of Pathology, University of Cambridge	COVID-19 Genomics UK (COG-UK) Consortium	Aminu S. Jahun et al
EPI_ISL_638295	England/CAMB-1B6F56/2020	2020-10-15	Europe	United Kingdom	Department of Pathology, University of Cambridge	COVID-19 Genomics UK (COG-UK) Consortium	Aminu S. Jahun et al
EPI_ISL_638296	England/CAMB-1B6FCF/2020	2020-10-13	Europe	United Kingdom	Department of Pathology, University of Cambridge	COVID-19 Genomics UK (COG-UK) Consortium	Aminu S. Jahun et al
EPI_ISL_638297	England/CAMB-1B6FED/2020	2020-10-13	Europe	United Kingdom	Department of Pathology, University of Cambridge	COVID-19 Genomics UK (COG-UK) Consortium	Aminu S. Jahun et al
EPI_ISL_638298	England/CAMB-1B7061/2020	2020-10-13	Europe	United Kingdom	Department of Pathology, University of Cambridge	COVID-19 Genomics UK (COG-UK) Consortium	Aminu S. Jahun et al
EPI_ISL_638299	England/CAMB-1B7070/2020	2020-10-13	Europe	United Kingdom	Department of Pathology, University of Cambridge	COVID-19 Genomics UK (COG-UK) Consortium	Aminu S. Jahun et al
EPI_ISL_638300	England/CAMB-1B708F/2020	2020	Europe	United Kingdom	Department of Pathology, University of Cambridge	COVID-19 Genomics UK (COG-UK) Consortium	Aminu S. Jahun et al
EPI_ISL_638301	England/CAMB-1B70AD/2020	2020	Europe	United Kingdom	Department of Pathology, University of Cambridge	COVID-19 Genomics UK (COG-UK) Consortium	Aminu S. Jahun et al
EPI_ISL_638302	England/CAMB-1B70CB/2020	2020-10-13	Europe	United Kingdom	Department of Pathology, University of Cambridge	COVID-19 Genomics UK (COG-UK) Consortium	Aminu S. Jahun et al
EPI_ISL_638303	England/CAMB-1B70E9/2020	2020-10-13	Europe	United Kingdom	Department of Pathology, University of Cambridge	COVID-19 Genomics UK (COG-UK) Consortium	Aminu S. Jahun et al
EPI_ISL_638304	England/CAMB-1B70F8/2020	2020-10-13	Europe	United Kingdom	Department of Pathology, University of Cambridge	COVID-19 Genomics UK (COG-UK) Consortium	Aminu S. Jahun et al
EPI_ISL_638305	England/CAMB-1B7113/2020	2020-10-13	Europe	United Kingdom	Department of Pathology, University of Cambridge	COVID-19 Genomics UK (COG-UK) Consortium	Aminu S. Jahun et al
EPI_ISL_638306	England/CAMB-1B7131/2020	2020-10-13	Europe	United Kingdom	Department of Pathology, University of Cambridge	COVID-19 Genomics UK (COG-UK) Consortium	Aminu S. Jahun et al
EPI_ISL_638307	England/CAMB-1B717D/2020	2020-10-13	Europe	United Kingdom	Department of Pathology, University of Cambridge	COVID-19 Genomics UK (COG-UK) Consortium	Aminu S. Jahun et al
EPI_ISL_638308	England/CAMB-1B71AA/2020	2020-10-13	Europe	United Kingdom	Department of Pathology, University of Cambridge	COVID-19 Genomics UK (COG-UK) Consortium	Aminu S. Jahun et al
EPI_ISL_638309	England/CAMB-1B71B9/2020	2020-10-13	Europe	United Kingdom	Department of Pathology, University of Cambridge	COVID-19 Genomics UK (COG-UK) Consortium	Aminu S. Jahun et al
EPI_ISL_638310	England/CAMB-1B722F/2020	2020-10-13	Europe	United Kingdom	Department of Pathology, University of Cambridge	COVID-19 Genomics UK (COG-UK) Consortium	Aminu S. Jahun et al
EPI_ISL_638311	England/CAMB-1B726B/2020	2020-10-17	Europe	United Kingdom	Department of Pathology, University of Cambridge	COVID-19 Genomics UK (COG-UK) Consortium	Aminu S. Jahun et al
EPI_ISL_638312	England/CAMB-1B7289/2020	2020-10-17	Europe	United Kingdom	Department of Pathology, University of Cambridge	COVID-19 Genomics UK (COG-UK) Consortium	Aminu S. Jahun et al
EPI_ISL_638313	England/CAMB-1B7298/2020	2020-10-19	Europe	United Kingdom	Department of Pathology, University of Cambridge	COVID-19 Genomics UK (COG-UK) Consortium	Aminu S. Jahun et al
EPI_ISL_638314	England/CAMB-1B72C5/2020	2020-10-19	Europe	United Kingdom	Department of Pathology, University of Cambridge	COVID-19 Genomics UK (COG-UK) Consortium	Aminu S. Jahun et al
EPI_ISL_638315	England/CAMB-1B72E3/2020	2020	Europe	United Kingdom	Department of Pathology, University of Cambridge	COVID-19 Genomics UK (COG-UK) Consortium	Aminu S. Jahun et al
EPI_ISL_638316	England/CAMB-1B731D/2020	2020-10-19	Europe	United Kingdom	Department of Pathology, University of Cambridge	COVID-19 Genomics UK (COG-UK) Consortium	Aminu S. Jahun et al
EPI_ISL_638317	England/CAMB-1B7377/2020	2020-10-15	Europe	United Kingdom	Department of Pathology, University of Cambridge	COVID-19 Genomics UK (COG-UK) Consortium	Aminu S. Jahun et al
EPI_ISL_638318	England/CAMB-1B73B3/2020	2020-10-15	Europe	United Kingdom	Department of Pathology, University of Cambridge	COVID-19 Genomics UK (COG-UK) Consortium	Aminu S. Jahun et al
EPI_ISL_638319	England/CAMB-1B73FF/2020	2020-10-15	Europe	United Kingdom	Department of Pathology, University of Cambridge	COVID-19 Genomics UK (COG-UK) Consortium	Aminu S. Jahun et al
EPI_ISL_638139	England/CAMB-1B7429/2020	2020	Europe	United Kingdom	Department of Pathology, University of Cambridge	COVID-19 Genomics UK (COG-UK) Consortium	Aminu S. Jahun et al
EPI_ISL_638320	England/CAMB-1B7456/2020	2020-10-19	Europe	United Kingdom	Department of Pathology, University of Cambridge	COVID-19 Genomics UK (COG-UK) Consortium	Aminu S. Jahun et al
EPI_ISL_638321	England/CAMB-1B7483/2020	2020-10-19	Europe	United Kingdom	Department of Pathology, University of Cambridge	COVID-19 Genomics UK (COG-UK) Consortium	Aminu S. Jahun et al
EPI_ISL_638322	England/CAMB-1B7492/2020	2020-10-19	Europe	United Kingdom	Department of Pathology, University of Cambridge	COVID-19 Genomics UK (COG-UK) Consortium	Aminu S. Jahun et al
EPI_ISL_638323	England/CAMB-1B74A1/2020	2020-10-19	Europe	United Kingdom	Department of Pathology, University of Cambridge	COVID-19 Genomics UK (COG-UK) Consortium	Aminu S. Jahun et al
EPI_ISL_638324	England/CAMB-1B7580/2020	2020-10-21	Europe	United Kingdom	Department of Pathology, University of Cambridge	COVID-19 Genomics UK (COG-UK) Consortium	Aminu S. Jahun et al
EPI_ISL_638325	England/CAMB-1B7623/2020	2020-10-20	Europe	United Kingdom	Department of Pathology, University of Cambridge	COVID-19 Genomics UK (COG-UK) Consortium	Aminu S. Jahun et al
EPI_ISL_638327	England/CAMB-1B76AB/2020	2020-10-20	Europe	United Kingdom	Department of Pathology, University of Cambridge	COVID-19 Genomics UK (COG-UK) Consortium	Aminu S. Jahun et al
EPI_ISL_638328	England/CAMB-1B76C9/2020	2020-10-22	Europe	United Kingdom	Department of Pathology, University of Cambridge	COVID-19 Genomics UK (COG-UK) Consortium	Aminu S. Jahun et al
EPI_ISL_638329	England/CAMB-1B7702/2020	2020-10-22	Europe	United Kingdom	Department of Pathology, University of Cambridge	COVID-19 Genomics UK (COG-UK) Consortium	Aminu S. Jahun et al
EPI_ISL_638330	England/CAMB-1B775D/2020	2020-10-24	Europe	United Kingdom	Department of Pathology, University of Cambridge	COVID-19 Genomics UK (COG-UK) Consortium	Aminu S. Jahun et al
EPI_ISL_638331	England/CAMB-1B777B/2020	2020	Europe	United Kingdom	Department of Pathology, University of Cambridge	COVID-19 Genomics UK (COG-UK) Consortium	Aminu S. Jahun et al
EPI_ISL_638332	England/CAMB-1B778A/2020	2020-10-22	Europe	United Kingdom	Department of Pathology, University of Cambridge	COVID-19 Genomics UK (COG-UK) Consortium	Aminu S. Jahun et al
EPI_ISL_638334	England/CAMB-1B77B7/2020	2020-10-25	Europe	United Kingdom	Department of Pathology, University of Cambridge	COVID-19 Genomics UK (COG-UK) Consortium	Aminu S. Jahun et al
EPI_ISL_638335	England/CAMB-1B77D5/2020	2020-10-24	Europe	United Kingdom	Department of Pathology, University of Cambridge	COVID-19 Genomics UK (COG-UK) Consortium	Aminu S. Jahun et al
EPI_ISL_638336	England/CAMB-1B784B/2020	2020	Europe	United Kingdom	Department of Pathology, University of Cambridge	COVID-19 Genomics UK (COG-UK) Consortium	Aminu S. Jahun et al
EPI_ISL_638337	England/CAMB-1B7896/2020	2020-10-22	Europe	United Kingdom	Department of Pathology, University of Cambridge	COVID-19 Genomics UK (COG-UK) Consortium	Aminu S. Jahun et al
EPI_ISL_638338	England/CAMB-1B78B4/2020	2020-10-22	Europe	United Kingdom	Department of Pathology, University of Cambridge	COVID-19 Genomics UK (COG-UK) Consortium	Aminu S. Jahun et al
EPI_ISL_705536	England/CAMB-1B78E1/2020	2020-11-24	Europe	United Kingdom	Department of Pathology, University of Cambridge	COVID-19 Genomics UK (COG-UK) Consortium	Aminu S. Jahun et al
EPI_ISL_638339	England/CAMB-1B78F0/2020	2020-10-20	Europe	United Kingdom	Department of Pathology, University of Cambridge	COVID-19 Genomics UK (COG-UK) Consortium	Aminu S. Jahun et al
EPI_ISL_638340	England/CAMB-1B791B/2020	2020-10-20	Europe	United Kingdom	Department of Pathology, University of Cambridge	COVID-19 Genomics UK (COG-UK) Consortium	Aminu S. Jahun et al
EPI_ISL_638341	England/CAMB-1B7939/2020	2020-10-20	Europe	United Kingdom	Department of Pathology, University of Cambridge	COVID-19 Genomics UK (COG-UK) Consortium	Aminu S. Jahun et al
EPI_ISL_638342	England/CAMB-1B7957/2020	2020-10-20	Europe	United Kingdom	Department of Pathology, University of Cambridge	COVID-19 Genomics UK (COG-UK) Consortium	Aminu S. Jahun et al
EPI_ISL_638343	England/CAMB-1B7966/2020	2020-10-20	Europe	United Kingdom	Department of Pathology, University of Cambridge	COVID-19 Genomics UK (COG-UK) Consortium	Aminu S. Jahun et al
EPI_ISL_638344	England/CAMB-1B7975/2020	2020-10-20	Europe	United Kingdom	Department of Pathology, University of Cambridge	COVID-19 Genomics UK (COG-UK) Consortium	Aminu S. Jahun et al
EPI_ISL_638345	England/CAMB-1B7984/2020	2020-10-20	Europe	United Kingdom	Department of Pathology, University of Cambridge	COVID-19 Genomics UK (COG-UK) Consortium	Aminu S. Jahun et al
EPI_ISL_638346	England/CAMB-1B7993/2020	2020-10-20	Europe	United Kingdom	Department of Pathology, University of Cambridge	COVID-19 Genomics UK (COG-UK) Consortium	Aminu S. Jahun et al
EPI_ISL_638347	England/CAMB-1B79B1/2020	2020-10-20	Europe	United Kingdom	Department of Pathology, University of Cambridge	COVID-19 Genomics UK (COG-UK) Consortium	Aminu S. Jahun et al
EPI_ISL_638348	England/CAMB-1B79C0/2020	2020-10-20	Europe	United Kingdom	Department of Pathology, University of Cambridge	COVID-19 Genomics UK (COG-UK) Consortium	Aminu S. Jahun et al
EPI_ISL_638349	England/CAMB-1B79EE/2020	2020-10-20	Europe	United Kingdom	Department of Pathology, University of Cambridge	COVID-19 Genomics UK (COG-UK) Consortium	Aminu S. Jahun et al
EPI_ISL_638350	England/CAMB-1B79FD/2020	2020-10-20	Europe	United Kingdom	Department of Pathology, University of Cambridge	COVID-19 Genomics UK (COG-UK) Consortium	Aminu S. Jahun et al
EPI_ISL_638351	England/CAMB-1B7A09/2020	2020-10-20	Europe	United Kingdom	Department of Pathology, University of Cambridge	COVID-19 Genomics UK (COG-UK) Consortium	Aminu S. Jahun et al
EPI_ISL_638352	England/CAMB-1B7A18/2020	2020-10-20	Europe	United Kingdom	Department of Pathology, University of Cambridge	COVID-19 Genomics UK (COG-UK) Consortium	Aminu S. Jahun et al
EPI_ISL_638353	England/CAMB-1B7A45/2020	2020-10-20	Europe	United Kingdom	Department of Pathology, University of Cambridge	COVID-19 Genomics UK (COG-UK) Consortium	Aminu S. Jahun et al
EPI_ISL_638354	England/CAMB-1B7A54/2020	2020-10-20	Europe	United Kingdom	Department of Pathology, University of Cambridge	COVID-19 Genomics UK (COG-UK) Consortium	Aminu S. Jahun et al
EPI_ISL_638355	England/CAMB-1B7A72/2020	2020-10-20	Europe	United Kingdom	Department of Pathology, University of Cambridge	COVID-19 Genomics UK (COG-UK) Consortium	Aminu S. Jahun et al
EPI_ISL_638356	England/CAMB-1B7A90/2020	2020-10-20	Europe	United Kingdom	Department of Pathology, University of Cambridge	COVID-19 Genomics UK (COG-UK) Consortium	Aminu S. Jahun et al
EPI_ISL_638357	England/CAMB-1B7ABE/2020	2020-10-20	Europe	United Kingdom	Department of Pathology, University of Cambridge	COVID-19 Genomics UK (COG-UK) Consortium	Aminu S. Jahun et al
EPI_ISL_638359	England/CAMB-1B7B06/2020	2020-10-20	Europe	United Kingdom	Department of Pathology, University of Cambridge	COVID-19 Genomics UK (COG-UK) Consortium	Aminu S. Jahun et al
EPI_ISL_638360	England/CAMB-1B7B15/2020	2020-10-21	Europe	United Kingdom	Department of Pathology, University of Cambridge	COVID-19 Genomics UK (COG-UK) Consortium	Aminu S. Jahun et al
EPI_ISL_638361	England/CAMB-1B7B33/2020	2020-10-22	Europe	United Kingdom	Department of Pathology, University of Cambridge	COVID-19 Genomics UK (COG-UK) Consortium	Aminu S. Jahun et al
EPI_ISL_638363	England/CAMB-1B7B8E/2020	2020-10-19	Europe	United Kingdom	Department of Pathology, University of Cambridge	COVID-19 Genomics UK (COG-UK) Consortium	Aminu S. Jahun et al
EPI_ISL_638364	England/CAMB-1B7B9D/2020	2020-10-26	Europe	United Kingdom	Department of Pathology, University of Cambridge	COVID-19 Genomics UK (COG-UK) Consortium	Aminu S. Jahun et al
EPI_ISL_638365	England/CAMB-1B7BCA/2020	2020-10-24	Europe	United Kingdom	Department of Pathology, University of Cambridge	COVID-19 Genomics UK (COG-UK) Consortium	Aminu S. Jahun et al
EPI_ISL_638366	England/CAMB-1B7BE8/2020	2020-10-22	Europe	United Kingdom	Department of Pathology, University of Cambridge	COVID-19 Genomics UK (COG-UK) Consortium	Aminu S. Jahun et al
EPI_ISL_638367	England/CAMB-1B7C12/2020	2020-10-25	Europe	United Kingdom	Department of Pathology, University of Cambridge	COVID-19 Genomics UK (COG-UK) Consortium	Aminu S. Jahun et al
EPI_ISL_638066	England/CAMB-1B7C21/2020	2020-10-23	Europe	United Kingdom	Department of Pathology, University of Cambridge	COVID-19 Genomics UK (COG-UK) Consortium	Aminu S. Jahun et al
EPI_ISL_638368	England/CAMB-1B7C30/2020	2020-10-25	Europe	United Kingdom	Department of Pathology, University of Cambridge	COVID-19 Genomics UK (COG-UK) Consortium	Aminu S. Jahun et al
EPI_ISL_638369	England/CAMB-1B7C4F/2020	2020-10-26	Europe	United Kingdom	Department of Pathology, University of Cambridge	COVID-19 Genomics UK (COG-UK) Consortium	Aminu S. Jahun et al
EPI_ISL_638370	England/CAMB-1B7C5E/2020	2020-10-25	Europe	United Kingdom	Department of Pathology, University of Cambridge	COVID-19 Genomics UK (COG-UK) Consortium	Aminu S. Jahun et al
EPI_ISL_638371	England/CAMB-1B7C7C/2020	2020-10-25	Europe	United Kingdom	Department of Pathology, University of Cambridge	COVID-19 Genomics UK (COG-UK) Consortium	Aminu S. Jahun et al
EPI_ISL_705537	England/CAMB-1B7C9A/2020	2020-10-19	Europe	United Kingdom	Department of Pathology, University of Cambridge	COVID-19 Genomics UK (COG-UK) Consortium	Aminu S. Jahun et al
EPI_ISL_705538	England/CAMB-1B7CA9/2020	2020-10-23	Europe	United Kingdom	Department of Pathology, University of Cambridge	COVID-19 Genomics UK (COG-UK) Consortium	Aminu S. Jahun et al
EPI_ISL_705539	England/CAMB-1B7CB8/2020	2020	Europe	United Kingdom	Department of Pathology, University of Cambridge	COVID-19 Genomics UK (COG-UK) Consortium	Aminu S. Jahun et al
EPI_ISL_705540	England/CAMB-1B7CC7/2020	2020-10-23	Europe	United Kingdom	Department of Pathology, University of Cambridge	COVID-19 Genomics UK (COG-UK) Consortium	Aminu S. Jahun et al
EPI_ISL_705541	England/CAMB-1B7CD6/2020	2020-10-19	Europe	United Kingdom	Department of Pathology, University of Cambridge	COVID-19 Genomics UK (COG-UK) Consortium	Aminu S. Jahun et al
EPI_ISL_705542	England/CAMB-1B7CE5/2020	2020	Europe	United Kingdom	Department of Pathology, University of Cambridge	COVID-19 Genomics UK (COG-UK) Consortium	Aminu S. Jahun et al
EPI_ISL_638372	England/CAMB-1B7D3D/2020	2020-10-14	Europe	United Kingdom	Department of Pathology, University of Cambridge	COVID-19 Genomics UK (COG-UK) Consortium	Aminu S. Jahun et al
EPI_ISL_638177	England/CAMB-1B7D5B/2020	2020-10-14	Europe	United Kingdom	Department of Pathology, University of Cambridge	COVID-19 Genomics UK (COG-UK) Consortium	Aminu S. Jahun et al
EPI_ISL_638178	England/CAMB-1B7D79/2020	2020-10-14	Europe	United Kingdom	Department of Pathology, University of Cambridge	COVID-19 Genomics UK (COG-UK) Consortium	Aminu S. Jahun et al
EPI_ISL_638373	England/CAMB-1B7D88/2020	2020-10-13	Europe	United Kingdom	Department of Pathology, University of Cambridge	COVID-19 Genomics UK (COG-UK) Consortium	Aminu S. Jahun et al
EPI_ISL_638374	England/CAMB-1B7DA6/2020	2020-10-13	Europe	United Kingdom	Department of Pathology, University of Cambridge	COVID-19 Genomics UK (COG-UK) Consortium	Aminu S. Jahun et al
EPI_ISL_638039	England/CAMB-1B7DD3/2020	2020-10-14	Europe	United Kingdom	Department of Pathology, University of Cambridge	COVID-19 Genomics UK (COG-UK) Consortium	Aminu S. Jahun et al
EPI_ISL_638179	England/CAMB-1B7DF1/2020	2020-10-14	Europe	United Kingdom	Department of Pathology, University of Cambridge	COVID-19 Genomics UK (COG-UK) Consortium	Aminu S. Jahun et al
EPI_ISL_638180	England/CAMB-1B7E1C/2020	2020-10-14	Europe	United Kingdom	Department of Pathology, University of Cambridge	COVID-19 Genomics UK (COG-UK) Consortium	Aminu S. Jahun et al
EPI_ISL_638181	England/CAMB-1B7E2B/2020	2020-10-13	Europe	United Kingdom	Department of Pathology, University of Cambridge	COVID-19 Genomics UK (COG-UK) Consortium	Aminu S. Jahun et al
EPI_ISL_638375	England/CAMB-1B7E3A/2020	2020-10-14	Europe	United Kingdom	Department of Pathology, University of Cambridge	COVID-19 Genomics UK (COG-UK) Consortium	Aminu S. Jahun et al
EPI_ISL_638376	England/CAMB-1B7E58/2020	2020-10-14	Europe	United Kingdom	Department of Pathology, University of Cambridge	COVID-19 Genomics UK (COG-UK) Consortium	Aminu S. Jahun et al
EPI_ISL_638182	England/CAMB-1B7E67/2020	2020-10-13	Europe	United Kingdom	Department of Pathology, University of Cambridge	COVID-19 Genomics UK (COG-UK) Consortium	Aminu S. Jahun et al
EPI_ISL_638377	England/CAMB-1B7E85/2020	2020-10-13	Europe	United Kingdom	Department of Pathology, University of Cambridge	COVID-19 Genomics UK (COG-UK) Consortium	Aminu S. Jahun et al
EPI_ISL_638183	England/CAMB-1B7F28/2020	2020-10-13	Europe	United Kingdom	Department of Pathology, University of Cambridge	COVID-19 Genomics UK (COG-UK) Consortium	Aminu S. Jahun et al
EPI_ISL_638378	England/CAMB-1B7F37/2020	2020-10-16	Europe	United Kingdom	Department of Pathology, University of Cambridge	COVID-19 Genomics UK (COG-UK) Consortium	Aminu S. Jahun et al
EPI_ISL_638379	England/CAMB-1B7F55/2020	2020-10-16	Europe	United Kingdom	Department of Pathology, University of Cambridge	COVID-19 Genomics UK (COG-UK) Consortium	Aminu S. Jahun et al
EPI_ISL_638184	England/CAMB-1B7F82/2020	2020-10-13	Europe	United Kingdom	Department of Pathology, University of Cambridge	COVID-19 Genomics UK (COG-UK) Consortium	Aminu S. Jahun et al
EPI_ISL_638185	England/CAMB-1B7F91/2020	2020-10-16	Europe	United Kingdom	Department of Pathology, University of Cambridge	COVID-19 Genomics UK (COG-UK) Consortium	Aminu S. Jahun et al
EPI_ISL_638380	England/CAMB-1B7FA0/2020	2020-10-13	Europe	United Kingdom	Department of Pathology, University of Cambridge	COVID-19 Genomics UK (COG-UK) Consortium	Aminu S. Jahun et al
EPI_ISL_638381	England/CAMB-1B7FBF/2020	2020-10-16	Europe	United Kingdom	Department of Pathology, University of Cambridge	COVID-19 Genomics UK (COG-UK) Consortium	Aminu S. Jahun et al
EPI_ISL_638186	England/CAMB-1B7FCE/2020	2020-10-13	Europe	United Kingdom	Department of Pathology, University of Cambridge	COVID-19 Genomics UK (COG-UK) Consortium	Aminu S. Jahun et al
EPI_ISL_638382	England/CAMB-1B7FDD/2020	2020-10-16	Europe	United Kingdom	Department of Pathology, University of Cambridge	COVID-19 Genomics UK (COG-UK) Consortium	Aminu S. Jahun et al
EPI_ISL_638187	England/CAMB-1B8024/2020	2020-10-24	Europe	United Kingdom	Department of Pathology, University of Cambridge	COVID-19 Genomics UK (COG-UK) Consortium	Aminu S. Jahun et al
EPI_ISL_638040	England/CAMB-1B8042/2020	2020-10-24	Europe	United Kingdom	Department of Pathology, University of Cambridge	COVID-19 Genomics UK (COG-UK) Consortium	Aminu S. Jahun et al
EPI_ISL_638188	England/CAMB-1B8060/2020	2020-10-24	Europe	United Kingdom	Department of Pathology, University of Cambridge	COVID-19 Genomics UK (COG-UK) Consortium	Aminu S. Jahun et al
EPI_ISL_638189	England/CAMB-1B808E/2020	2020-10-24	Europe	United Kingdom	Department of Pathology, University of Cambridge	COVID-19 Genomics UK (COG-UK) Consortium	Aminu S. Jahun et al
EPI_ISL_638190	England/CAMB-1B809D/2020	2020-10-16	Europe	United Kingdom	Department of Pathology, University of Cambridge	COVID-19 Genomics UK (COG-UK) Consortium	Aminu S. Jahun et al
EPI_ISL_638067	England/CAMB-1B80BB/2020	2020-10-16	Europe	United Kingdom	Department of Pathology, University of Cambridge	COVID-19 Genomics UK (COG-UK) Consortium	Aminu S. Jahun et al
EPI_ISL_638191	England/CAMB-1B80D9/2020	2020-10-16	Europe	United Kingdom	Department of Pathology, University of Cambridge	COVID-19 Genomics UK (COG-UK) Consortium	Aminu S. Jahun et al
EPI_ISL_638192	England/CAMB-1B80F7/2020	2020-10-16	Europe	United Kingdom	Department of Pathology, University of Cambridge	COVID-19 Genomics UK (COG-UK) Consortium	Aminu S. Jahun et al
EPI_ISL_638383	England/CAMB-1B8130/2020	2020-10-19	Europe	United Kingdom	Department of Pathology, University of Cambridge	COVID-19 Genomics UK (COG-UK) Consortium	Aminu S. Jahun et al
EPI_ISL_638193	England/CAMB-1B814F/2020	2020-10-24	Europe	United Kingdom	Department of Pathology, University of Cambridge	COVID-19 Genomics UK (COG-UK) Consortium	Aminu S. Jahun et al
EPI_ISL_638194	England/CAMB-1B816D/2020	2020-10-24	Europe	United Kingdom	Department of Pathology, University of Cambridge	COVID-19 Genomics UK (COG-UK) Consortium	Aminu S. Jahun et al
EPI_ISL_638384	England/CAMB-1B817C/2020	2020-10-19	Europe	United Kingdom	Department of Pathology, University of Cambridge	COVID-19 Genomics UK (COG-UK) Consortium	Aminu S. Jahun et al
EPI_ISL_638195	England/CAMB-1B819A/2020	2020-10-19	Europe	United Kingdom	Department of Pathology, University of Cambridge	COVID-19 Genomics UK (COG-UK) Consortium	Aminu S. Jahun et al
EPI_ISL_638196	England/CAMB-1B81C7/2020	2020-10-24	Europe	United Kingdom	Department of Pathology, University of Cambridge	COVID-19 Genomics UK (COG-UK) Consortium	Aminu S. Jahun et al
EPI_ISL_638197	England/CAMB-1B821F/2020	2020-10-19	Europe	United Kingdom	Department of Pathology, University of Cambridge	COVID-19 Genomics UK (COG-UK) Consortium	Aminu S. Jahun et al
EPI_ISL_638385	England/CAMB-1B822E/2020	2020-10-22	Europe	United Kingdom	Department of Pathology, University of Cambridge	COVID-19 Genomics UK (COG-UK) Consortium	Aminu S. Jahun et al
EPI_ISL_638198	England/CAMB-1B823D/2020	2020-10-19	Europe	United Kingdom	Department of Pathology, University of Cambridge	COVID-19 Genomics UK (COG-UK) Consortium	Aminu S. Jahun et al
EPI_ISL_638199	England/CAMB-1B8279/2020	2020-10-19	Europe	United Kingdom	Department of Pathology, University of Cambridge	COVID-19 Genomics UK (COG-UK) Consortium	Aminu S. Jahun et al
EPI_ISL_638200	England/CAMB-1B8297/2020	2020-10-19	Europe	United Kingdom	Department of Pathology, University of Cambridge	COVID-19 Genomics UK (COG-UK) Consortium	Aminu S. Jahun et al
EPI_ISL_638201	England/CAMB-1B8385/2020	2020-10-19	Europe	United Kingdom	Department of Pathology, University of Cambridge	COVID-19 Genomics UK (COG-UK) Consortium	Aminu S. Jahun et al
EPI_ISL_638386	England/CAMB-1B8394/2020	2020-10-19	Europe	United Kingdom	Department of Pathology, University of Cambridge	COVID-19 Genomics UK (COG-UK) Consortium	Aminu S. Jahun et al
EPI_ISL_638387	England/CAMB-1B83C1/2020	2020-10-19	Europe	United Kingdom	Department of Pathology, University of Cambridge	COVID-19 Genomics UK (COG-UK) Consortium	Aminu S. Jahun et al
EPI_ISL_638388	England/CAMB-1B83EF/2020	2020-10-19	Europe	United Kingdom	Department of Pathology, University of Cambridge	COVID-19 Genomics UK (COG-UK) Consortium	Aminu S. Jahun et al
EPI_ISL_638389	England/CAMB-1B83FE/2020	2020-10-15	Europe	United Kingdom	Department of Pathology, University of Cambridge	COVID-19 Genomics UK (COG-UK) Consortium	Aminu S. Jahun et al
EPI_ISL_638390	England/CAMB-1B840A/2020	2020-10-19	Europe	United Kingdom	Department of Pathology, University of Cambridge	COVID-19 Genomics UK (COG-UK) Consortium	Aminu S. Jahun et al
EPI_ISL_638391	England/CAMB-1B8419/2020	2020-10-15	Europe	United Kingdom	Department of Pathology, University of Cambridge	COVID-19 Genomics UK (COG-UK) Consortium	Aminu S. Jahun et al
EPI_ISL_638392	England/CAMB-1B8428/2020	2020-10-19	Europe	United Kingdom	Department of Pathology, University of Cambridge	COVID-19 Genomics UK (COG-UK) Consortium	Aminu S. Jahun et al
EPI_ISL_638393	England/CAMB-1B8437/2020	2020-10-15	Europe	United Kingdom	Department of Pathology, University of Cambridge	COVID-19 Genomics UK (COG-UK) Consortium	Aminu S. Jahun et al
EPI_ISL_638394	England/CAMB-1B8446/2020	2020-10-19	Europe	United Kingdom	Department of Pathology, University of Cambridge	COVID-19 Genomics UK (COG-UK) Consortium	Aminu S. Jahun et al
EPI_ISL_638203	England/CAMB-1B84EC/2020	2020-10-19	Europe	United Kingdom	Department of Pathology, University of Cambridge	COVID-19 Genomics UK (COG-UK) Consortium	Aminu S. Jahun et al
EPI_ISL_638395	England/CAMB-1B8507/2020	2020-10-14	Europe	United Kingdom	Department of Pathology, University of Cambridge	COVID-19 Genomics UK (COG-UK) Consortium	Aminu S. Jahun et al
EPI_ISL_638204	England/CAMB-1B8516/2020	2020-10-13	Europe	United Kingdom	Department of Pathology, University of Cambridge	COVID-19 Genomics UK (COG-UK) Consortium	Aminu S. Jahun et al
EPI_ISL_638396	England/CAMB-1B8534/2020	2020-10-13	Europe	United Kingdom	Department of Pathology, University of Cambridge	COVID-19 Genomics UK (COG-UK) Consortium	Aminu S. Jahun et al
EPI_ISL_637859	England/CAMB-1B8543/2020	2020-10-14	Europe	United Kingdom	Department of Pathology, University of Cambridge	COVID-19 Genomics UK (COG-UK) Consortium	Aminu S. Jahun et al
EPI_ISL_638397	England/CAMB-1B8552/2020	2020-10-13	Europe	United Kingdom	Department of Pathology, University of Cambridge	COVID-19 Genomics UK (COG-UK) Consortium	Aminu S. Jahun et al
EPI_ISL_638205	England/CAMB-1B8561/2020	2020-10-14	Europe	United Kingdom	Department of Pathology, University of Cambridge	COVID-19 Genomics UK (COG-UK) Consortium	Aminu S. Jahun et al
EPI_ISL_638398	England/CAMB-1B8570/2020	2020-10-13	Europe	United Kingdom	Department of Pathology, University of Cambridge	COVID-19 Genomics UK (COG-UK) Consortium	Aminu S. Jahun et al
EPI_ISL_638399	England/CAMB-1B858F/2020	2020-10-14	Europe	United Kingdom	Department of Pathology, University of Cambridge	COVID-19 Genomics UK (COG-UK) Consortium	Aminu S. Jahun et al
EPI_ISL_638068	England/CAMB-1B859E/2020	2020-10-13	Europe	United Kingdom	Department of Pathology, University of Cambridge	COVID-19 Genomics UK (COG-UK) Consortium	Aminu S. Jahun et al
EPI_ISL_638400	England/CAMB-1B85CB/2020	2020-10-14	Europe	United Kingdom	Department of Pathology, University of Cambridge	COVID-19 Genomics UK (COG-UK) Consortium	Aminu S. Jahun et al
EPI_ISL_651653	England/CAMB-1B85DA/2020	2020-10-26	Europe	United Kingdom	Department of Pathology, University of Cambridge	COVID-19 Genomics UK (COG-UK) Consortium	Aminu S. Jahun et al
EPI_ISL_651487	England/CAMB-1B85F8/2020	2020	Europe	United Kingdom	Department of Pathology, University of Cambridge	COVID-19 Genomics UK (COG-UK) Consortium	Aminu S. Jahun et al
EPI_ISL_651654	England/CAMB-1B8640/2020	2020-10-23	Europe	United Kingdom	Department of Pathology, University of Cambridge	COVID-19 Genomics UK (COG-UK) Consortium	Aminu S. Jahun et al
EPI_ISL_651655	England/CAMB-1B867D/2020	2020-10-25	Europe	United Kingdom	Department of Pathology, University of Cambridge	COVID-19 Genomics UK (COG-UK) Consortium	Aminu S. Jahun et al
EPI_ISL_651488	England/CAMB-1B86C8/2020	2020-10-26	Europe	United Kingdom	Department of Pathology, University of Cambridge	COVID-19 Genomics UK (COG-UK) Consortium	Aminu S. Jahun et al
EPI_ISL_651656	England/CAMB-1B8701/2020	2020-10-26	Europe	United Kingdom	Department of Pathology, University of Cambridge	COVID-19 Genomics UK (COG-UK) Consortium	Aminu S. Jahun et al
EPI_ISL_651657	England/CAMB-1B877A/2020	2020-10-24	Europe	United Kingdom	Department of Pathology, University of Cambridge	COVID-19 Genomics UK (COG-UK) Consortium	Aminu S. Jahun et al
EPI_ISL_651659	England/CAMB-1B87C5/2020	2020-10-28	Europe	United Kingdom	Department of Pathology, University of Cambridge	COVID-19 Genomics UK (COG-UK) Consortium	Aminu S. Jahun et al
EPI_ISL_651661	England/CAMB-1B87F2/2020	2020	Europe	United Kingdom	Department of Pathology, University of Cambridge	COVID-19 Genomics UK (COG-UK) Consortium	Aminu S. Jahun et al
EPI_ISL_651662	England/CAMB-1B881D/2020	2020-10-25	Europe	United Kingdom	Department of Pathology, University of Cambridge	COVID-19 Genomics UK (COG-UK) Consortium	Aminu S. Jahun et al
EPI_ISL_651664	England/CAMB-1B884A/2020	2020-10-29	Europe	United Kingdom	Department of Pathology, University of Cambridge	COVID-19 Genomics UK (COG-UK) Consortium	Aminu S. Jahun et al
EPI_ISL_651666	England/CAMB-1B88B3/2020	2020-10-30	Europe	United Kingdom	Department of Pathology, University of Cambridge	COVID-19 Genomics UK (COG-UK) Consortium	Aminu S. Jahun et al
EPI_ISL_651423	England/CAMB-1B88C2/2020	2020-10-30	Europe	United Kingdom	Department of Pathology, University of Cambridge	COVID-19 Genomics UK (COG-UK) Consortium	Aminu S. Jahun et al
EPI_ISL_651542	England/CAMB-1B88D1/2020	2020-10-30	Europe	United Kingdom	Department of Pathology, University of Cambridge	COVID-19 Genomics UK (COG-UK) Consortium	Aminu S. Jahun et al
EPI_ISL_651667	England/CAMB-1B88FF/2020	2020-10-30	Europe	United Kingdom	Department of Pathology, University of Cambridge	COVID-19 Genomics UK (COG-UK) Consortium	Aminu S. Jahun et al
EPI_ISL_651668	England/CAMB-1B890B/2020	2020-10-29	Europe	United Kingdom	Department of Pathology, University of Cambridge	COVID-19 Genomics UK (COG-UK) Consortium	Aminu S. Jahun et al
EPI_ISL_651669	England/CAMB-1B891A/2020	2020-10-30	Europe	United Kingdom	Department of Pathology, University of Cambridge	COVID-19 Genomics UK (COG-UK) Consortium	Aminu S. Jahun et al
EPI_ISL_651670	England/CAMB-1B8938/2020	2020-10-30	Europe	United Kingdom	Department of Pathology, University of Cambridge	COVID-19 Genomics UK (COG-UK) Consortium	Aminu S. Jahun et al
EPI_ISL_651672	England/CAMB-1B8956/2020	2020-10-30	Europe	United Kingdom	Department of Pathology, University of Cambridge	COVID-19 Genomics UK (COG-UK) Consortium	Aminu S. Jahun et al
EPI_ISL_651673	England/CAMB-1B89CF/2020	2020-10-29	Europe	United Kingdom	Department of Pathology, University of Cambridge	COVID-19 Genomics UK (COG-UK) Consortium	Aminu S. Jahun et al
EPI_ISL_651489	England/CAMB-1B89FC/2020	2020-10-28	Europe	United Kingdom	Department of Pathology, University of Cambridge	COVID-19 Genomics UK (COG-UK) Consortium	Aminu S. Jahun et al
EPI_ISL_651674	England/CAMB-1B8A08/2020	2020-10-29	Europe	United Kingdom	Department of Pathology, University of Cambridge	COVID-19 Genomics UK (COG-UK) Consortium	Aminu S. Jahun et al
EPI_ISL_651490	England/CAMB-1B8A17/2020	2020-10-28	Europe	United Kingdom	Department of Pathology, University of Cambridge	COVID-19 Genomics UK (COG-UK) Consortium	Aminu S. Jahun et al
EPI_ISL_651675	England/CAMB-1B8A35/2020	2020-10-27	Europe	United Kingdom	Department of Pathology, University of Cambridge	COVID-19 Genomics UK (COG-UK) Consortium	Aminu S. Jahun et al
EPI_ISL_651676	England/CAMB-1B8A80/2020	2020-10-29	Europe	United Kingdom	Department of Pathology, University of Cambridge	COVID-19 Genomics UK (COG-UK) Consortium	Aminu S. Jahun et al
EPI_ISL_651491	England/CAMB-1B8ACC/2020	2020	Europe	United Kingdom	Department of Pathology, University of Cambridge	COVID-19 Genomics UK (COG-UK) Consortium	Aminu S. Jahun et al
EPI_ISL_651677	England/CAMB-1B8AF9/2020	2020-10-28	Europe	United Kingdom	Department of Pathology, University of Cambridge	COVID-19 Genomics UK (COG-UK) Consortium	Aminu S. Jahun et al
EPI_ISL_651678	England/CAMB-1B8B05/2020	2020	Europe	United Kingdom	Department of Pathology, University of Cambridge	COVID-19 Genomics UK (COG-UK) Consortium	Aminu S. Jahun et al
EPI_ISL_651679	England/CAMB-1B8B9C/2020	2020-10-31	Europe	United Kingdom	Department of Pathology, University of Cambridge	COVID-19 Genomics UK (COG-UK) Consortium	Aminu S. Jahun et al
EPI_ISL_651680	England/CAMB-1B8BBA/2020	2020-10-31	Europe	United Kingdom	Department of Pathology, University of Cambridge	COVID-19 Genomics UK (COG-UK) Consortium	Aminu S. Jahun et al
EPI_ISL_651492	England/CAMB-1B8BF6/2020	2020-10-28	Europe	United Kingdom	Department of Pathology, University of Cambridge	COVID-19 Genomics UK (COG-UK) Consortium	Aminu S. Jahun et al
EPI_ISL_651681	England/CAMB-1B8C20/2020	2020-10-28	Europe	United Kingdom	Department of Pathology, University of Cambridge	COVID-19 Genomics UK (COG-UK) Consortium	Aminu S. Jahun et al
EPI_ISL_651683	England/CAMB-1B8CC6/2020	2020-11-02	Europe	United Kingdom	Department of Pathology, University of Cambridge	COVID-19 Genomics UK (COG-UK) Consortium	Aminu S. Jahun et al
EPI_ISL_651684	England/CAMB-1B8D3C/2020	2020-11-01	Europe	United Kingdom	Department of Pathology, University of Cambridge	COVID-19 Genomics UK (COG-UK) Consortium	Aminu S. Jahun et al
EPI_ISL_651685	England/CAMB-1B8D4B/2020	2020-10-31	Europe	United Kingdom	Department of Pathology, University of Cambridge	COVID-19 Genomics UK (COG-UK) Consortium	Aminu S. Jahun et al
EPI_ISL_651686	England/CAMB-1B8D87/2020	2020-10-31	Europe	United Kingdom	Department of Pathology, University of Cambridge	COVID-19 Genomics UK (COG-UK) Consortium	Aminu S. Jahun et al
EPI_ISL_651687	England/CAMB-1B8DB4/2020	2020-11-02	Europe	United Kingdom	Department of Pathology, University of Cambridge	COVID-19 Genomics UK (COG-UK) Consortium	Aminu S. Jahun et al
EPI_ISL_651688	England/CAMB-1B8DD2/2020	2020-11-02	Europe	United Kingdom	Department of Pathology, University of Cambridge	COVID-19 Genomics UK (COG-UK) Consortium	Aminu S. Jahun et al
EPI_ISL_651689	England/CAMB-1B8DF0/2020	2020-11-02	Europe	United Kingdom	Department of Pathology, University of Cambridge	COVID-19 Genomics UK (COG-UK) Consortium	Aminu S. Jahun et al
EPI_ISL_651690	England/CAMB-1B8E2A/2020	2020-11-02	Europe	United Kingdom	Department of Pathology, University of Cambridge	COVID-19 Genomics UK (COG-UK) Consortium	Aminu S. Jahun et al
EPI_ISL_651691	England/CAMB-1B8F27/2020	2020-11-03	Europe	United Kingdom	Department of Pathology, University of Cambridge	COVID-19 Genomics UK (COG-UK) Consortium	Aminu S. Jahun et al
EPI_ISL_651692	England/CAMB-1B8F54/2020	2020-11-02	Europe	United Kingdom	Department of Pathology, University of Cambridge	COVID-19 Genomics UK (COG-UK) Consortium	Aminu S. Jahun et al
EPI_ISL_651693	England/CAMB-1B8F63/2020	2020-11-02	Europe	United Kingdom	Department of Pathology, University of Cambridge	COVID-19 Genomics UK (COG-UK) Consortium	Aminu S. Jahun et al
EPI_ISL_651694	England/CAMB-1B8F72/2020	2020-11-02	Europe	United Kingdom	Department of Pathology, University of Cambridge	COVID-19 Genomics UK (COG-UK) Consortium	Aminu S. Jahun et al
EPI_ISL_651695	England/CAMB-1B8F81/2020	2020-11-02	Europe	United Kingdom	Department of Pathology, University of Cambridge	COVID-19 Genomics UK (COG-UK) Consortium	Aminu S. Jahun et al
EPI_ISL_705502	England/CAMB-1B8FCD/2020	2020-10-28	Europe	United Kingdom	Department of Pathology, University of Cambridge	COVID-19 Genomics UK (COG-UK) Consortium	Aminu S. Jahun et al
EPI_ISL_705503	England/CAMB-1B8FEB/2020	2020	Europe	United Kingdom	Department of Pathology, University of Cambridge	COVID-19 Genomics UK (COG-UK) Consortium	Aminu S. Jahun et al
EPI_ISL_705504	England/CAMB-1B8FFA/2020	2020	Europe	United Kingdom	Department of Pathology, University of Cambridge	COVID-19 Genomics UK (COG-UK) Consortium	Aminu S. Jahun et al
EPI_ISL_705505	England/CAMB-1B9005/2020	2020	Europe	United Kingdom	Department of Pathology, University of Cambridge	COVID-19 Genomics UK (COG-UK) Consortium	Aminu S. Jahun et al
EPI_ISL_705506	England/CAMB-1B9023/2020	2020	Europe	United Kingdom	Department of Pathology, University of Cambridge	COVID-19 Genomics UK (COG-UK) Consortium	Aminu S. Jahun et al
EPI_ISL_705507	England/CAMB-1B9032/2020	2020	Europe	United Kingdom	Department of Pathology, University of Cambridge	COVID-19 Genomics UK (COG-UK) Consortium	Aminu S. Jahun et al
EPI_ISL_705508	England/CAMB-1B9041/2020	2020	Europe	United Kingdom	Department of Pathology, University of Cambridge	COVID-19 Genomics UK (COG-UK) Consortium	Aminu S. Jahun et al
EPI_ISL_705509	England/CAMB-1B906F/2020	2020	Europe	United Kingdom	Department of Pathology, University of Cambridge	COVID-19 Genomics UK (COG-UK) Consortium	Aminu S. Jahun et al
EPI_ISL_705510	England/CAMB-1B907E/2020	2020	Europe	United Kingdom	Department of Pathology, University of Cambridge	COVID-19 Genomics UK (COG-UK) Consortium	Aminu S. Jahun et al
EPI_ISL_705511	England/CAMB-1B908D/2020	2020	Europe	United Kingdom	Department of Pathology, University of Cambridge	COVID-19 Genomics UK (COG-UK) Consortium	Aminu S. Jahun et al
EPI_ISL_705512	England/CAMB-1B909C/2020	2020	Europe	United Kingdom	Department of Pathology, University of Cambridge	COVID-19 Genomics UK (COG-UK) Consortium	Aminu S. Jahun et al
EPI_ISL_705513	England/CAMB-1B90AB/2020	2020	Europe	United Kingdom	Department of Pathology, University of Cambridge	COVID-19 Genomics UK (COG-UK) Consortium	Aminu S. Jahun et al
EPI_ISL_705514	England/CAMB-1B90BA/2020	2020	Europe	United Kingdom	Department of Pathology, University of Cambridge	COVID-19 Genomics UK (COG-UK) Consortium	Aminu S. Jahun et al
EPI_ISL_705515	England/CAMB-1B90C9/2020	2020	Europe	United Kingdom	Department of Pathology, University of Cambridge	COVID-19 Genomics UK (COG-UK) Consortium	Aminu S. Jahun et al
EPI_ISL_705516	England/CAMB-1B90D8/2020	2020	Europe	United Kingdom	Department of Pathology, University of Cambridge	COVID-19 Genomics UK (COG-UK) Consortium	Aminu S. Jahun et al
EPI_ISL_705415	England/CAMB-1B90F6/2020	2020	Europe	United Kingdom	Department of Pathology, University of Cambridge	COVID-19 Genomics UK (COG-UK) Consortium	Aminu S. Jahun et al
EPI_ISL_705517	England/CAMB-1B9102/2020	2020	Europe	United Kingdom	Department of Pathology, University of Cambridge	COVID-19 Genomics UK (COG-UK) Consortium	Aminu S. Jahun et al
EPI_ISL_705543	England/CAMB-1B9120/2020	2020	Europe	United Kingdom	Department of Pathology, University of Cambridge	COVID-19 Genomics UK (COG-UK) Consortium	Aminu S. Jahun et al
EPI_ISL_705518	England/CAMB-1B914E/2020	2020	Europe	United Kingdom	Department of Pathology, University of Cambridge	COVID-19 Genomics UK (COG-UK) Consortium	Aminu S. Jahun et al
EPI_ISL_705519	England/CAMB-1B916C/2020	2020	Europe	United Kingdom	Department of Pathology, University of Cambridge	COVID-19 Genomics UK (COG-UK) Consortium	Aminu S. Jahun et al
EPI_ISL_705520	England/CAMB-1B91A8/2020	2020	Europe	United Kingdom	Department of Pathology, University of Cambridge	COVID-19 Genomics UK (COG-UK) Consortium	Aminu S. Jahun et al
EPI_ISL_705544	England/CAMB-1B91D5/2020	2020-10-26	Europe	United Kingdom	Department of Pathology, University of Cambridge	COVID-19 Genomics UK (COG-UK) Consortium	Aminu S. Jahun et al
EPI_ISL_705545	England/CAMB-1B91E4/2020	2020	Europe	United Kingdom	Department of Pathology, University of Cambridge	COVID-19 Genomics UK (COG-UK) Consortium	Aminu S. Jahun et al
EPI_ISL_705546	England/CAMB-1B91F3/2020	2020-10-26	Europe	United Kingdom	Department of Pathology, University of Cambridge	COVID-19 Genomics UK (COG-UK) Consortium	Aminu S. Jahun et al
EPI_ISL_705547	England/CAMB-1B921E/2020	2020-10-28	Europe	United Kingdom	Department of Pathology, University of Cambridge	COVID-19 Genomics UK (COG-UK) Consortium	Aminu S. Jahun et al
EPI_ISL_705548	England/CAMB-1B922D/2020	2020-10-29	Europe	United Kingdom	Department of Pathology, University of Cambridge	COVID-19 Genomics UK (COG-UK) Consortium	Aminu S. Jahun et al
EPI_ISL_705549	England/CAMB-1B923C/2020	2020	Europe	United Kingdom	Department of Pathology, University of Cambridge	COVID-19 Genomics UK (COG-UK) Consortium	Aminu S. Jahun et al
EPI_ISL_705550	England/CAMB-1B924B/2020	2020-10-26	Europe	United Kingdom	Department of Pathology, University of Cambridge	COVID-19 Genomics UK (COG-UK) Consortium	Aminu S. Jahun et al
EPI_ISL_651696	England/CAMB-1B9296/2020	2020-11-03	Europe	United Kingdom	Department of Pathology, University of Cambridge	COVID-19 Genomics UK (COG-UK) Consortium	Aminu S. Jahun et al
EPI_ISL_651697	England/CAMB-1B92C3/2020	2020-11-03	Europe	United Kingdom	Department of Pathology, University of Cambridge	COVID-19 Genomics UK (COG-UK) Consortium	Aminu S. Jahun et al
EPI_ISL_651698	England/CAMB-1B92D2/2020	2020-11-03	Europe	United Kingdom	Department of Pathology, University of Cambridge	COVID-19 Genomics UK (COG-UK) Consortium	Aminu S. Jahun et al
EPI_ISL_651699	England/CAMB-1B930C/2020	2020-11-04	Europe	United Kingdom	Department of Pathology, University of Cambridge	COVID-19 Genomics UK (COG-UK) Consortium	Aminu S. Jahun et al
EPI_ISL_651700	England/CAMB-1B932A/2020	2020-11-04	Europe	United Kingdom	Department of Pathology, University of Cambridge	COVID-19 Genomics UK (COG-UK) Consortium	Aminu S. Jahun et al
EPI_ISL_651701	England/CAMB-1B9339/2020	2020-11-05	Europe	United Kingdom	Department of Pathology, University of Cambridge	COVID-19 Genomics UK (COG-UK) Consortium	Aminu S. Jahun et al
EPI_ISL_651702	England/CAMB-1B9375/2020	2020-11-04	Europe	United Kingdom	Department of Pathology, University of Cambridge	COVID-19 Genomics UK (COG-UK) Consortium	Aminu S. Jahun et al
EPI_ISL_651703	England/CAMB-1B9384/2020	2020-11-03	Europe	United Kingdom	Department of Pathology, University of Cambridge	COVID-19 Genomics UK (COG-UK) Consortium	Aminu S. Jahun et al
EPI_ISL_651704	England/CAMB-1B9393/2020	2020-11-03	Europe	United Kingdom	Department of Pathology, University of Cambridge	COVID-19 Genomics UK (COG-UK) Consortium	Aminu S. Jahun et al
EPI_ISL_651705	England/CAMB-1B93C0/2020	2020-11-03	Europe	United Kingdom	Department of Pathology, University of Cambridge	COVID-19 Genomics UK (COG-UK) Consortium	Aminu S. Jahun et al
EPI_ISL_651706	England/CAMB-1B93DF/2020	2020-11-03	Europe	United Kingdom	Department of Pathology, University of Cambridge	COVID-19 Genomics UK (COG-UK) Consortium	Aminu S. Jahun et al
EPI_ISL_651707	England/CAMB-1B93EE/2020	2020-11-03	Europe	United Kingdom	Department of Pathology, University of Cambridge	COVID-19 Genomics UK (COG-UK) Consortium	Aminu S. Jahun et al
EPI_ISL_679134	England/CAMB-1B93FD/2020	2020-11-08	Europe	United Kingdom	Department of Pathology, University of Cambridge	COVID-19 Genomics UK (COG-UK) Consortium	Aminu S. Jahun et al
EPI_ISL_679137	England/CAMB-1B9515/2020	2020-11-07	Europe	United Kingdom	Department of Pathology, University of Cambridge	COVID-19 Genomics UK (COG-UK) Consortium	Aminu S. Jahun et al
EPI_ISL_679138	England/CAMB-1B9533/2020	2020-11-06	Europe	United Kingdom	Department of Pathology, University of Cambridge	COVID-19 Genomics UK (COG-UK) Consortium	Aminu S. Jahun et al
EPI_ISL_664941	England/CAMB-1B95E8/2020	2020-11-04	Europe	United Kingdom	Department of Pathology, University of Cambridge	COVID-19 Genomics UK (COG-UK) Consortium	Aminu S. Jahun et al
EPI_ISL_664942	England/CAMB-1B95F7/2020	2020-11-06	Europe	United Kingdom	Department of Pathology, University of Cambridge	COVID-19 Genomics UK (COG-UK) Consortium	Aminu S. Jahun et al
EPI_ISL_664943	England/CAMB-1B973D/2020	2020-11-04	Europe	United Kingdom	Department of Pathology, University of Cambridge	COVID-19 Genomics UK (COG-UK) Consortium	Aminu S. Jahun et al
EPI_ISL_664944	England/CAMB-1B9788/2020	2020-11-04	Europe	United Kingdom	Department of Pathology, University of Cambridge	COVID-19 Genomics UK (COG-UK) Consortium	Aminu S. Jahun et al
EPI_ISL_664945	England/CAMB-1B97E2/2020	2020-11-04	Europe	United Kingdom	Department of Pathology, University of Cambridge	COVID-19 Genomics UK (COG-UK) Consortium	Aminu S. Jahun et al
EPI_ISL_679143	England/CAMB-1B983A/2020	2020-11-05	Europe	United Kingdom	Department of Pathology, University of Cambridge	COVID-19 Genomics UK (COG-UK) Consortium	Aminu S. Jahun et al
EPI_ISL_664946	England/CAMB-1B98B2/2020	2020-11-07	Europe	United Kingdom	Department of Pathology, University of Cambridge	COVID-19 Genomics UK (COG-UK) Consortium	Aminu S. Jahun et al
EPI_ISL_664947	England/CAMB-1B98C1/2020	2020-11-07	Europe	United Kingdom	Department of Pathology, University of Cambridge	COVID-19 Genomics UK (COG-UK) Consortium	Aminu S. Jahun et al
EPI_ISL_664948	England/CAMB-1B98FE/2020	2020-11-07	Europe	United Kingdom	Department of Pathology, University of Cambridge	COVID-19 Genomics UK (COG-UK) Consortium	Aminu S. Jahun et al
EPI_ISL_664949	England/CAMB-1B990A/2020	2020-11-07	Europe	United Kingdom	Department of Pathology, University of Cambridge	COVID-19 Genomics UK (COG-UK) Consortium	Aminu S. Jahun et al
EPI_ISL_664950	England/CAMB-1B9919/2020	2020-11-07	Europe	United Kingdom	Department of Pathology, University of Cambridge	COVID-19 Genomics UK (COG-UK) Consortium	Aminu S. Jahun et al
EPI_ISL_664951	England/CAMB-1B9928/2020	2020-11-07	Europe	United Kingdom	Department of Pathology, University of Cambridge	COVID-19 Genomics UK (COG-UK) Consortium	Aminu S. Jahun et al
EPI_ISL_664952	England/CAMB-1B9937/2020	2020-11-07	Europe	United Kingdom	Department of Pathology, University of Cambridge	COVID-19 Genomics UK (COG-UK) Consortium	Aminu S. Jahun et al
EPI_ISL_664953	England/CAMB-1B9964/2020	2020-11-07	Europe	United Kingdom	Department of Pathology, University of Cambridge	COVID-19 Genomics UK (COG-UK) Consortium	Aminu S. Jahun et al
EPI_ISL_664954	England/CAMB-1B9973/2020	2020-11-07	Europe	United Kingdom	Department of Pathology, University of Cambridge	COVID-19 Genomics UK (COG-UK) Consortium	Aminu S. Jahun et al
EPI_ISL_664955	England/CAMB-1B9982/2020	2020-11-07	Europe	United Kingdom	Department of Pathology, University of Cambridge	COVID-19 Genomics UK (COG-UK) Consortium	Aminu S. Jahun et al
EPI_ISL_664956	England/CAMB-1B9991/2020	2020-11-07	Europe	United Kingdom	Department of Pathology, University of Cambridge	COVID-19 Genomics UK (COG-UK) Consortium	Aminu S. Jahun et al
EPI_ISL_664957	England/CAMB-1B99A0/2020	2020-11-07	Europe	United Kingdom	Department of Pathology, University of Cambridge	COVID-19 Genomics UK (COG-UK) Consortium	Aminu S. Jahun et al
EPI_ISL_664958	England/CAMB-1B9A07/2020	2020-11-07	Europe	United Kingdom	Department of Pathology, University of Cambridge	COVID-19 Genomics UK (COG-UK) Consortium	Aminu S. Jahun et al
EPI_ISL_679146	England/CAMB-1B9A52/2020	2020-11-08	Europe	United Kingdom	Department of Pathology, University of Cambridge	COVID-19 Genomics UK (COG-UK) Consortium	Aminu S. Jahun et al
EPI_ISL_679149	England/CAMB-1B9ACB/2020	2020-11-08	Europe	United Kingdom	Department of Pathology, University of Cambridge	COVID-19 Genomics UK (COG-UK) Consortium	Aminu S. Jahun et al
EPI_ISL_679152	England/CAMB-1B9B22/2020	2020-11-05	Europe	United Kingdom	Department of Pathology, University of Cambridge	COVID-19 Genomics UK (COG-UK) Consortium	Aminu S. Jahun et al
EPI_ISL_679153	England/CAMB-1B9B40/2020	2020-11-07	Europe	United Kingdom	Department of Pathology, University of Cambridge	COVID-19 Genomics UK (COG-UK) Consortium	Aminu S. Jahun et al
EPI_ISL_664959	England/CAMB-1B9B6E/2020	2020-11-10	Europe	United Kingdom	Department of Pathology, University of Cambridge	COVID-19 Genomics UK (COG-UK) Consortium	Aminu S. Jahun et al
EPI_ISL_664960	England/CAMB-1B9B8C/2020	2020-11-09	Europe	United Kingdom	Department of Pathology, University of Cambridge	COVID-19 Genomics UK (COG-UK) Consortium	Aminu S. Jahun et al
EPI_ISL_664961	England/CAMB-1B9B9B/2020	2020-11-10	Europe	United Kingdom	Department of Pathology, University of Cambridge	COVID-19 Genomics UK (COG-UK) Consortium	Aminu S. Jahun et al
EPI_ISL_664762	England/CAMB-1B9BAA/2020	2020	Europe	United Kingdom	Department of Pathology, University of Cambridge	COVID-19 Genomics UK (COG-UK) Consortium	Aminu S. Jahun et al
EPI_ISL_664962	England/CAMB-1B9BC8/2020	2020-11-10	Europe	United Kingdom	Department of Pathology, University of Cambridge	COVID-19 Genomics UK (COG-UK) Consortium	Aminu S. Jahun et al
EPI_ISL_664963	England/CAMB-1B9BF5/2020	2020-11-08	Europe	United Kingdom	Department of Pathology, University of Cambridge	COVID-19 Genomics UK (COG-UK) Consortium	Aminu S. Jahun et al
EPI_ISL_664964	England/CAMB-1B9C2F/2020	2020-11-09	Europe	United Kingdom	Department of Pathology, University of Cambridge	COVID-19 Genomics UK (COG-UK) Consortium	Aminu S. Jahun et al
EPI_ISL_664965	England/CAMB-1B9C3E/2020	2020-11-09	Europe	United Kingdom	Department of Pathology, University of Cambridge	COVID-19 Genomics UK (COG-UK) Consortium	Aminu S. Jahun et al
EPI_ISL_664966	England/CAMB-1B9C4D/2020	2020-11-09	Europe	United Kingdom	Department of Pathology, University of Cambridge	COVID-19 Genomics UK (COG-UK) Consortium	Aminu S. Jahun et al
EPI_ISL_664967	England/CAMB-1B9C5C/2020	2020-11-09	Europe	United Kingdom	Department of Pathology, University of Cambridge	COVID-19 Genomics UK (COG-UK) Consortium	Aminu S. Jahun et al
EPI_ISL_664968	England/CAMB-1B9CA7/2020	2020-11-09	Europe	United Kingdom	Department of Pathology, University of Cambridge	COVID-19 Genomics UK (COG-UK) Consortium	Aminu S. Jahun et al
EPI_ISL_651550	England/CAMB-1B9CB6/2020	2020-11-06	Europe	United Kingdom	Department of Pathology, University of Cambridge	COVID-19 Genomics UK (COG-UK) Consortium	Aminu S. Jahun et al
EPI_ISL_651551	England/CAMB-1B9CD4/2020	2020-11-06	Europe	United Kingdom	Department of Pathology, University of Cambridge	COVID-19 Genomics UK (COG-UK) Consortium	Aminu S. Jahun et al
EPI_ISL_651552	England/CAMB-1B9CE3/2020	2020-11-06	Europe	United Kingdom	Department of Pathology, University of Cambridge	COVID-19 Genomics UK (COG-UK) Consortium	Aminu S. Jahun et al
EPI_ISL_651708	England/CAMB-1B9CF2/2020	2020-11-06	Europe	United Kingdom	Department of Pathology, University of Cambridge	COVID-19 Genomics UK (COG-UK) Consortium	Aminu S. Jahun et al
EPI_ISL_651553	England/CAMB-1B9D1D/2020	2020-11-06	Europe	United Kingdom	Department of Pathology, University of Cambridge	COVID-19 Genomics UK (COG-UK) Consortium	Aminu S. Jahun et al
EPI_ISL_651709	England/CAMB-1B9D4A/2020	2020-11-06	Europe	United Kingdom	Department of Pathology, University of Cambridge	COVID-19 Genomics UK (COG-UK) Consortium	Aminu S. Jahun et al
EPI_ISL_651555	England/CAMB-1B9D86/2020	2020-11-06	Europe	United Kingdom	Department of Pathology, University of Cambridge	COVID-19 Genomics UK (COG-UK) Consortium	Aminu S. Jahun et al
EPI_ISL_651556	England/CAMB-1B9D95/2020	2020-10-31	Europe	United Kingdom	Department of Pathology, University of Cambridge	COVID-19 Genomics UK (COG-UK) Consortium	Aminu S. Jahun et al
EPI_ISL_651710	England/CAMB-1B9DA4/2020	2020-11-06	Europe	United Kingdom	Department of Pathology, University of Cambridge	COVID-19 Genomics UK (COG-UK) Consortium	Aminu S. Jahun et al
EPI_ISL_651557	England/CAMB-1B9DB3/2020	2020-10-31	Europe	United Kingdom	Department of Pathology, University of Cambridge	COVID-19 Genomics UK (COG-UK) Consortium	Aminu S. Jahun et al
EPI_ISL_651558	England/CAMB-1B9DC2/2020	2020-11-05	Europe	United Kingdom	Department of Pathology, University of Cambridge	COVID-19 Genomics UK (COG-UK) Consortium	Aminu S. Jahun et al
EPI_ISL_651559	England/CAMB-1B9DFF/2020	2020-11-05	Europe	United Kingdom	Department of Pathology, University of Cambridge	COVID-19 Genomics UK (COG-UK) Consortium	Aminu S. Jahun et al
EPI_ISL_651560	England/CAMB-1B9E1A/2020	2020-11-03	Europe	United Kingdom	Department of Pathology, University of Cambridge	COVID-19 Genomics UK (COG-UK) Consortium	Aminu S. Jahun et al
EPI_ISL_651561	England/CAMB-1B9E29/2020	2020-11-05	Europe	United Kingdom	Department of Pathology, University of Cambridge	COVID-19 Genomics UK (COG-UK) Consortium	Aminu S. Jahun et al
EPI_ISL_651562	England/CAMB-1B9E56/2020	2020-11-03	Europe	United Kingdom	Department of Pathology, University of Cambridge	COVID-19 Genomics UK (COG-UK) Consortium	Aminu S. Jahun et al
EPI_ISL_651563	England/CAMB-1B9EA1/2020	2020-11-05	Europe	United Kingdom	Department of Pathology, University of Cambridge	COVID-19 Genomics UK (COG-UK) Consortium	Aminu S. Jahun et al
EPI_ISL_651564	England/CAMB-1B9EB0/2020	2020-11-02	Europe	United Kingdom	Department of Pathology, University of Cambridge	COVID-19 Genomics UK (COG-UK) Consortium	Aminu S. Jahun et al
EPI_ISL_651565	England/CAMB-1B9ECF/2020	2020-11-05	Europe	United Kingdom	Department of Pathology, University of Cambridge	COVID-19 Genomics UK (COG-UK) Consortium	Aminu S. Jahun et al
EPI_ISL_651566	England/CAMB-1B9EFC/2020	2020-11-06	Europe	United Kingdom	Department of Pathology, University of Cambridge	COVID-19 Genomics UK (COG-UK) Consortium	Aminu S. Jahun et al
EPI_ISL_651567	England/CAMB-1B9F08/2020	2020-11-05	Europe	United Kingdom	Department of Pathology, University of Cambridge	COVID-19 Genomics UK (COG-UK) Consortium	Aminu S. Jahun et al
EPI_ISL_651568	England/CAMB-1B9F26/2020	2020-11-04	Europe	United Kingdom	Department of Pathology, University of Cambridge	COVID-19 Genomics UK (COG-UK) Consortium	Aminu S. Jahun et al
EPI_ISL_651569	England/CAMB-1B9F35/2020	2020-11-06	Europe	United Kingdom	Department of Pathology, University of Cambridge	COVID-19 Genomics UK (COG-UK) Consortium	Aminu S. Jahun et al
EPI_ISL_651570	England/CAMB-1B9F62/2020	2020-11-04	Europe	United Kingdom	Department of Pathology, University of Cambridge	COVID-19 Genomics UK (COG-UK) Consortium	Aminu S. Jahun et al
EPI_ISL_651711	England/CAMB-1B9F80/2020	2020-11-04	Europe	United Kingdom	Department of Pathology, University of Cambridge	COVID-19 Genomics UK (COG-UK) Consortium	Aminu S. Jahun et al
EPI_ISL_651571	England/CAMB-1B9FAE/2020	2020-11-04	Europe	United Kingdom	Department of Pathology, University of Cambridge	COVID-19 Genomics UK (COG-UK) Consortium	Aminu S. Jahun et al
EPI_ISL_651572	England/CAMB-1B9FCC/2020	2020-11-04	Europe	United Kingdom	Department of Pathology, University of Cambridge	COVID-19 Genomics UK (COG-UK) Consortium	Aminu S. Jahun et al
EPI_ISL_651573	England/CAMB-1B9FDB/2020	2020-11-06	Europe	United Kingdom	Department of Pathology, University of Cambridge	COVID-19 Genomics UK (COG-UK) Consortium	Aminu S. Jahun et al
EPI_ISL_651574	England/CAMB-1BA004/2020	2020-11-04	Europe	United Kingdom	Department of Pathology, University of Cambridge	COVID-19 Genomics UK (COG-UK) Consortium	Aminu S. Jahun et al
EPI_ISL_651576	England/CAMB-1BA022/2020	2020-11-04	Europe	United Kingdom	Department of Pathology, University of Cambridge	COVID-19 Genomics UK (COG-UK) Consortium	Aminu S. Jahun et al
EPI_ISL_651577	England/CAMB-1BA031/2020	2020-11-06	Europe	United Kingdom	Department of Pathology, University of Cambridge	COVID-19 Genomics UK (COG-UK) Consortium	Aminu S. Jahun et al
EPI_ISL_651578	England/CAMB-1BA040/2020	2020-11-04	Europe	United Kingdom	Department of Pathology, University of Cambridge	COVID-19 Genomics UK (COG-UK) Consortium	Aminu S. Jahun et al
EPI_ISL_651579	England/CAMB-1BA05F/2020	2020-11-06	Europe	United Kingdom	Department of Pathology, University of Cambridge	COVID-19 Genomics UK (COG-UK) Consortium	Aminu S. Jahun et al
EPI_ISL_651580	England/CAMB-1BA06E/2020	2020-11-04	Europe	United Kingdom	Department of Pathology, University of Cambridge	COVID-19 Genomics UK (COG-UK) Consortium	Aminu S. Jahun et al
EPI_ISL_651712	England/CAMB-1BA08C/2020	2020-11-04	Europe	United Kingdom	Department of Pathology, University of Cambridge	COVID-19 Genomics UK (COG-UK) Consortium	Aminu S. Jahun et al
EPI_ISL_651713	England/CAMB-1BA0AA/2020	2020-11-04	Europe	United Kingdom	Department of Pathology, University of Cambridge	COVID-19 Genomics UK (COG-UK) Consortium	Aminu S. Jahun et al
EPI_ISL_664969	England/CAMB-1BA0B9/2020	2020-11-04	Europe	United Kingdom	Department of Pathology, University of Cambridge	COVID-19 Genomics UK (COG-UK) Consortium	Aminu S. Jahun et al
EPI_ISL_651581	England/CAMB-1BA0C8/2020	2020-11-03	Europe	United Kingdom	Department of Pathology, University of Cambridge	COVID-19 Genomics UK (COG-UK) Consortium	Aminu S. Jahun et al
EPI_ISL_651582	England/CAMB-1BA101/2020	2020-11-06	Europe	United Kingdom	Department of Pathology, University of Cambridge	COVID-19 Genomics UK (COG-UK) Consortium	Aminu S. Jahun et al
EPI_ISL_664970	England/CAMB-1BA110/2020	2020-11-06	Europe	United Kingdom	Department of Pathology, University of Cambridge	COVID-19 Genomics UK (COG-UK) Consortium	Aminu S. Jahun et al
EPI_ISL_651714	England/CAMB-1BA12F/2020	2020-11-06	Europe	United Kingdom	Department of Pathology, University of Cambridge	COVID-19 Genomics UK (COG-UK) Consortium	Aminu S. Jahun et al
EPI_ISL_664973	England/CAMB-1BA189/2020	2020-11-09	Europe	United Kingdom	Department of Pathology, University of Cambridge	COVID-19 Genomics UK (COG-UK) Consortium	Aminu S. Jahun et al
EPI_ISL_664974	England/CAMB-1BA1A7/2020	2020-11-10	Europe	United Kingdom	Department of Pathology, University of Cambridge	COVID-19 Genomics UK (COG-UK) Consortium	Aminu S. Jahun et al
EPI_ISL_664975	England/CAMB-1BA24A/2020	2020-11-10	Europe	United Kingdom	Department of Pathology, University of Cambridge	COVID-19 Genomics UK (COG-UK) Consortium	Aminu S. Jahun et al
EPI_ISL_664976	England/CAMB-1BA30B/2020	2020-11-09	Europe	United Kingdom	Department of Pathology, University of Cambridge	COVID-19 Genomics UK (COG-UK) Consortium	Aminu S. Jahun et al
EPI_ISL_679155	England/CAMB-1BA31A/2020	2020-11-09	Europe	United Kingdom	Department of Pathology, University of Cambridge	COVID-19 Genomics UK (COG-UK) Consortium	Aminu S. Jahun et al
EPI_ISL_664977	England/CAMB-1BA347/2020	2020-11-09	Europe	United Kingdom	Department of Pathology, University of Cambridge	COVID-19 Genomics UK (COG-UK) Consortium	Aminu S. Jahun et al
EPI_ISL_664978	England/CAMB-1BA3CF/2020	2020-11-10	Europe	United Kingdom	Department of Pathology, University of Cambridge	COVID-19 Genomics UK (COG-UK) Consortium	Aminu S. Jahun et al
EPI_ISL_664979	England/CAMB-1BA3DE/2020	2020-11-11	Europe	United Kingdom	Department of Pathology, University of Cambridge	COVID-19 Genomics UK (COG-UK) Consortium	Aminu S. Jahun et al
EPI_ISL_664980	England/CAMB-1BA417/2020	2020-11-14	Europe	United Kingdom	Department of Pathology, University of Cambridge	COVID-19 Genomics UK (COG-UK) Consortium	Aminu S. Jahun et al
EPI_ISL_664981	England/CAMB-1BA426/2020	2020-11-13	Europe	United Kingdom	Department of Pathology, University of Cambridge	COVID-19 Genomics UK (COG-UK) Consortium	Aminu S. Jahun et al
EPI_ISL_664982	England/CAMB-1BA444/2020	2020-11-14	Europe	United Kingdom	Department of Pathology, University of Cambridge	COVID-19 Genomics UK (COG-UK) Consortium	Aminu S. Jahun et al
EPI_ISL_664748	England/CAMB-1BA462/2020	2020-11-14	Europe	United Kingdom	Department of Pathology, University of Cambridge	COVID-19 Genomics UK (COG-UK) Consortium	Aminu S. Jahun et al
EPI_ISL_664983	England/CAMB-1BA49F/2020	2020-11-13	Europe	United Kingdom	Department of Pathology, University of Cambridge	COVID-19 Genomics UK (COG-UK) Consortium	Aminu S. Jahun et al
EPI_ISL_664984	England/CAMB-1BA4BD/2020	2020-11-13	Europe	United Kingdom	Department of Pathology, University of Cambridge	COVID-19 Genomics UK (COG-UK) Consortium	Aminu S. Jahun et al
EPI_ISL_664985	England/CAMB-1BA4CC/2020	2020-11-13	Europe	United Kingdom	Department of Pathology, University of Cambridge	COVID-19 Genomics UK (COG-UK) Consortium	Aminu S. Jahun et al
EPI_ISL_664986	England/CAMB-1BA4DB/2020	2020-11-14	Europe	United Kingdom	Department of Pathology, University of Cambridge	COVID-19 Genomics UK (COG-UK) Consortium	Aminu S. Jahun et al
EPI_ISL_664987	England/CAMB-1BA4EA/2020	2020	Europe	United Kingdom	Department of Pathology, University of Cambridge	COVID-19 Genomics UK (COG-UK) Consortium	Aminu S. Jahun et al
EPI_ISL_679156	England/CAMB-1BA505/2020	2020-11-14	Europe	United Kingdom	Department of Pathology, University of Cambridge	COVID-19 Genomics UK (COG-UK) Consortium	Aminu S. Jahun et al
EPI_ISL_664988	England/CAMB-1BA58D/2020	2020-11-13	Europe	United Kingdom	Department of Pathology, University of Cambridge	COVID-19 Genomics UK (COG-UK) Consortium	Aminu S. Jahun et al
EPI_ISL_664989	England/CAMB-1BA5AB/2020	2020-11-11	Europe	United Kingdom	Department of Pathology, University of Cambridge	COVID-19 Genomics UK (COG-UK) Consortium	Aminu S. Jahun et al
EPI_ISL_679157	England/CAMB-1BA5D8/2020	2020-11-13	Europe	United Kingdom	Department of Pathology, University of Cambridge	COVID-19 Genomics UK (COG-UK) Consortium	Aminu S. Jahun et al
EPI_ISL_664765	England/CAMB-1BA5F6/2020	2020-11-12	Europe	United Kingdom	Department of Pathology, University of Cambridge	COVID-19 Genomics UK (COG-UK) Consortium	Aminu S. Jahun et al
EPI_ISL_679158	England/CAMB-1BA611/2020	2020-11-11	Europe	United Kingdom	Department of Pathology, University of Cambridge	COVID-19 Genomics UK (COG-UK) Consortium	Aminu S. Jahun et al
EPI_ISL_664990	England/CAMB-1BA620/2020	2020-11-11	Europe	United Kingdom	Department of Pathology, University of Cambridge	COVID-19 Genomics UK (COG-UK) Consortium	Aminu S. Jahun et al
EPI_ISL_664991	England/CAMB-1BA63F/2020	2020	Europe	United Kingdom	Department of Pathology, University of Cambridge	COVID-19 Genomics UK (COG-UK) Consortium	Aminu S. Jahun et al
EPI_ISL_664992	England/CAMB-1BA699/2020	2020-11-11	Europe	United Kingdom	Department of Pathology, University of Cambridge	COVID-19 Genomics UK (COG-UK) Consortium	Aminu S. Jahun et al
EPI_ISL_664993	England/CAMB-1BA6C6/2020	2020-11-11	Europe	United Kingdom	Department of Pathology, University of Cambridge	COVID-19 Genomics UK (COG-UK) Consortium	Aminu S. Jahun et al
EPI_ISL_664994	England/CAMB-1BA72D/2020	2020-11-15	Europe	United Kingdom	Department of Pathology, University of Cambridge	COVID-19 Genomics UK (COG-UK) Consortium	Aminu S. Jahun et al
EPI_ISL_664995	England/CAMB-1BA769/2020	2020-11-16	Europe	United Kingdom	Department of Pathology, University of Cambridge	COVID-19 Genomics UK (COG-UK) Consortium	Aminu S. Jahun et al
EPI_ISL_664996	England/CAMB-1BA7A5/2020	2020-11-15	Europe	United Kingdom	Department of Pathology, University of Cambridge	COVID-19 Genomics UK (COG-UK) Consortium	Aminu S. Jahun et al
EPI_ISL_664997	England/CAMB-1BA7C3/2020	2020-11-15	Europe	United Kingdom	Department of Pathology, University of Cambridge	COVID-19 Genomics UK (COG-UK) Consortium	Aminu S. Jahun et al
EPI_ISL_664768	England/CAMB-1BA963/2020	2020-11-13	Europe	United Kingdom	Department of Pathology, University of Cambridge	COVID-19 Genomics UK (COG-UK) Consortium	Aminu S. Jahun et al
EPI_ISL_664769	England/CAMB-1BA9AF/2020	2020-11-13	Europe	United Kingdom	Department of Pathology, University of Cambridge	COVID-19 Genomics UK (COG-UK) Consortium	Aminu S. Jahun et al
EPI_ISL_664770	England/CAMB-1BA9CD/2020	2020-11-13	Europe	United Kingdom	Department of Pathology, University of Cambridge	COVID-19 Genomics UK (COG-UK) Consortium	Aminu S. Jahun et al
EPI_ISL_664772	England/CAMB-1BAA06/2020	2020-11-13	Europe	United Kingdom	Department of Pathology, University of Cambridge	COVID-19 Genomics UK (COG-UK) Consortium	Aminu S. Jahun et al
EPI_ISL_664773	England/CAMB-1BAA24/2020	2020-11-13	Europe	United Kingdom	Department of Pathology, University of Cambridge	COVID-19 Genomics UK (COG-UK) Consortium	Aminu S. Jahun et al
EPI_ISL_664774	England/CAMB-1BAA42/2020	2020-11-13	Europe	United Kingdom	Department of Pathology, University of Cambridge	COVID-19 Genomics UK (COG-UK) Consortium	Aminu S. Jahun et al
EPI_ISL_664775	England/CAMB-1BAA60/2020	2020-11-13	Europe	United Kingdom	Department of Pathology, University of Cambridge	COVID-19 Genomics UK (COG-UK) Consortium	Aminu S. Jahun et al
EPI_ISL_664776	England/CAMB-1BAA8E/2020	2020-11-13	Europe	United Kingdom	Department of Pathology, University of Cambridge	COVID-19 Genomics UK (COG-UK) Consortium	Aminu S. Jahun et al
EPI_ISL_664777	England/CAMB-1BAAAC/2020	2020-11-13	Europe	United Kingdom	Department of Pathology, University of Cambridge	COVID-19 Genomics UK (COG-UK) Consortium	Aminu S. Jahun et al
EPI_ISL_664778	England/CAMB-1BAACA/2020	2020-11-13	Europe	United Kingdom	Department of Pathology, University of Cambridge	COVID-19 Genomics UK (COG-UK) Consortium	Aminu S. Jahun et al
EPI_ISL_664779	England/CAMB-1BAAE8/2020	2020-11-13	Europe	United Kingdom	Department of Pathology, University of Cambridge	COVID-19 Genomics UK (COG-UK) Consortium	Aminu S. Jahun et al
EPI_ISL_664780	England/CAMB-1BAB03/2020	2020-11-13	Europe	United Kingdom	Department of Pathology, University of Cambridge	COVID-19 Genomics UK (COG-UK) Consortium	Aminu S. Jahun et al
EPI_ISL_664781	England/CAMB-1BAB21/2020	2020-11-13	Europe	United Kingdom	Department of Pathology, University of Cambridge	COVID-19 Genomics UK (COG-UK) Consortium	Aminu S. Jahun et al
EPI_ISL_664782	England/CAMB-1BAB4F/2020	2020-11-13	Europe	United Kingdom	Department of Pathology, University of Cambridge	COVID-19 Genomics UK (COG-UK) Consortium	Aminu S. Jahun et al
EPI_ISL_664783	England/CAMB-1BAB8B/2020	2020-11-13	Europe	United Kingdom	Department of Pathology, University of Cambridge	COVID-19 Genomics UK (COG-UK) Consortium	Aminu S. Jahun et al
EPI_ISL_664784	England/CAMB-1BABA9/2020	2020-11-13	Europe	United Kingdom	Department of Pathology, University of Cambridge	COVID-19 Genomics UK (COG-UK) Consortium	Aminu S. Jahun et al
EPI_ISL_664785	England/CAMB-1BABE5/2020	2020-11-12	Europe	United Kingdom	Department of Pathology, University of Cambridge	COVID-19 Genomics UK (COG-UK) Consortium	Aminu S. Jahun et al
EPI_ISL_664786	England/CAMB-1BAC00/2020	2020-11-12	Europe	United Kingdom	Department of Pathology, University of Cambridge	COVID-19 Genomics UK (COG-UK) Consortium	Aminu S. Jahun et al
EPI_ISL_664787	England/CAMB-1BAC2E/2020	2020-11-12	Europe	United Kingdom	Department of Pathology, University of Cambridge	COVID-19 Genomics UK (COG-UK) Consortium	Aminu S. Jahun et al
EPI_ISL_664788	England/CAMB-1BAC4C/2020	2020-11-12	Europe	United Kingdom	Department of Pathology, University of Cambridge	COVID-19 Genomics UK (COG-UK) Consortium	Aminu S. Jahun et al
EPI_ISL_664789	England/CAMB-1BAC6A/2020	2020-11-12	Europe	United Kingdom	Department of Pathology, University of Cambridge	COVID-19 Genomics UK (COG-UK) Consortium	Aminu S. Jahun et al
EPI_ISL_664790	England/CAMB-1BAC88/2020	2020-11-12	Europe	United Kingdom	Department of Pathology, University of Cambridge	COVID-19 Genomics UK (COG-UK) Consortium	Aminu S. Jahun et al
EPI_ISL_664791	England/CAMB-1BACA6/2020	2020-11-12	Europe	United Kingdom	Department of Pathology, University of Cambridge	COVID-19 Genomics UK (COG-UK) Consortium	Aminu S. Jahun et al
EPI_ISL_664792	England/CAMB-1BACC4/2020	2020-11-12	Europe	United Kingdom	Department of Pathology, University of Cambridge	COVID-19 Genomics UK (COG-UK) Consortium	Aminu S. Jahun et al
EPI_ISL_664793	England/CAMB-1BACE2/2020	2020-11-12	Europe	United Kingdom	Department of Pathology, University of Cambridge	COVID-19 Genomics UK (COG-UK) Consortium	Aminu S. Jahun et al
EPI_ISL_664794	England/CAMB-1BAD0D/2020	2020-11-12	Europe	United Kingdom	Department of Pathology, University of Cambridge	COVID-19 Genomics UK (COG-UK) Consortium	Aminu S. Jahun et al
EPI_ISL_664998	England/CAMB-1BAD2B/2020	2020-11-12	Europe	United Kingdom	Department of Pathology, University of Cambridge	COVID-19 Genomics UK (COG-UK) Consortium	Aminu S. Jahun et al
EPI_ISL_664795	England/CAMB-1BAD49/2020	2020-11-12	Europe	United Kingdom	Department of Pathology, University of Cambridge	COVID-19 Genomics UK (COG-UK) Consortium	Aminu S. Jahun et al
EPI_ISL_664797	England/CAMB-1BAD85/2020	2020-11-13	Europe	United Kingdom	Department of Pathology, University of Cambridge	COVID-19 Genomics UK (COG-UK) Consortium	Aminu S. Jahun et al
EPI_ISL_664766	England/CAMB-1BADA3/2020	2020-11-13	Europe	United Kingdom	Department of Pathology, University of Cambridge	COVID-19 Genomics UK (COG-UK) Consortium	Aminu S. Jahun et al
EPI_ISL_664798	England/CAMB-1BADC1/2020	2020-11-13	Europe	United Kingdom	Department of Pathology, University of Cambridge	COVID-19 Genomics UK (COG-UK) Consortium	Aminu S. Jahun et al
EPI_ISL_664799	England/CAMB-1BADEF/2020	2020-11-13	Europe	United Kingdom	Department of Pathology, University of Cambridge	COVID-19 Genomics UK (COG-UK) Consortium	Aminu S. Jahun et al
EPI_ISL_664800	England/CAMB-1BAE0A/2020	2020-11-13	Europe	United Kingdom	Department of Pathology, University of Cambridge	COVID-19 Genomics UK (COG-UK) Consortium	Aminu S. Jahun et al
EPI_ISL_664801	England/CAMB-1BAE28/2020	2020-11-09	Europe	United Kingdom	Department of Pathology, University of Cambridge	COVID-19 Genomics UK (COG-UK) Consortium	Aminu S. Jahun et al
EPI_ISL_664802	England/CAMB-1BAE46/2020	2020-11-09	Europe	United Kingdom	Department of Pathology, University of Cambridge	COVID-19 Genomics UK (COG-UK) Consortium	Aminu S. Jahun et al
EPI_ISL_664999	England/CAMB-1BAE82/2020	2020-11-11	Europe	United Kingdom	Department of Pathology, University of Cambridge	COVID-19 Genomics UK (COG-UK) Consortium	Aminu S. Jahun et al
EPI_ISL_665000	England/CAMB-1BAECE/2020	2020-11-11	Europe	United Kingdom	Department of Pathology, University of Cambridge	COVID-19 Genomics UK (COG-UK) Consortium	Aminu S. Jahun et al
EPI_ISL_664804	England/CAMB-1BAEEC/2020	2020-11-11	Europe	United Kingdom	Department of Pathology, University of Cambridge	COVID-19 Genomics UK (COG-UK) Consortium	Aminu S. Jahun et al
EPI_ISL_664805	England/CAMB-1BAF07/2020	2020-11-11	Europe	United Kingdom	Department of Pathology, University of Cambridge	COVID-19 Genomics UK (COG-UK) Consortium	Aminu S. Jahun et al
EPI_ISL_664806	England/CAMB-1BAF25/2020	2020-11-11	Europe	United Kingdom	Department of Pathology, University of Cambridge	COVID-19 Genomics UK (COG-UK) Consortium	Aminu S. Jahun et al
EPI_ISL_664807	England/CAMB-1BAF43/2020	2020-11-11	Europe	United Kingdom	Department of Pathology, University of Cambridge	COVID-19 Genomics UK (COG-UK) Consortium	Aminu S. Jahun et al
EPI_ISL_664808	England/CAMB-1BAF61/2020	2020-11-11	Europe	United Kingdom	Department of Pathology, University of Cambridge	COVID-19 Genomics UK (COG-UK) Consortium	Aminu S. Jahun et al
EPI_ISL_664809	England/CAMB-1BAF8F/2020	2020-11-11	Europe	United Kingdom	Department of Pathology, University of Cambridge	COVID-19 Genomics UK (COG-UK) Consortium	Aminu S. Jahun et al
EPI_ISL_664810	England/CAMB-1BAFAD/2020	2020-11-11	Europe	United Kingdom	Department of Pathology, University of Cambridge	COVID-19 Genomics UK (COG-UK) Consortium	Aminu S. Jahun et al
EPI_ISL_664812	England/CAMB-1BAFE9/2020	2020-11-11	Europe	United Kingdom	Department of Pathology, University of Cambridge	COVID-19 Genomics UK (COG-UK) Consortium	Aminu S. Jahun et al
EPI_ISL_664813	England/CAMB-1BB003/2020	2020-11-11	Europe	United Kingdom	Department of Pathology, University of Cambridge	COVID-19 Genomics UK (COG-UK) Consortium	Aminu S. Jahun et al
EPI_ISL_664814	England/CAMB-1BB021/2020	2020-11-11	Europe	United Kingdom	Department of Pathology, University of Cambridge	COVID-19 Genomics UK (COG-UK) Consortium	Aminu S. Jahun et al
EPI_ISL_664815	England/CAMB-1BB04F/2020	2020-11-11	Europe	United Kingdom	Department of Pathology, University of Cambridge	COVID-19 Genomics UK (COG-UK) Consortium	Aminu S. Jahun et al
EPI_ISL_664816	England/CAMB-1BB06D/2020	2020-11-11	Europe	United Kingdom	Department of Pathology, University of Cambridge	COVID-19 Genomics UK (COG-UK) Consortium	Aminu S. Jahun et al
EPI_ISL_664817	England/CAMB-1BB0C7/2020	2020-11-11	Europe	United Kingdom	Department of Pathology, University of Cambridge	COVID-19 Genomics UK (COG-UK) Consortium	Aminu S. Jahun et al
EPI_ISL_664818	England/CAMB-1BB0E5/2020	2020-11-10	Europe	United Kingdom	Department of Pathology, University of Cambridge	COVID-19 Genomics UK (COG-UK) Consortium	Aminu S. Jahun et al
EPI_ISL_664819	England/CAMB-1BB100/2020	2020-11-10	Europe	United Kingdom	Department of Pathology, University of Cambridge	COVID-19 Genomics UK (COG-UK) Consortium	Aminu S. Jahun et al
EPI_ISL_665001	England/CAMB-1BB11F/2020	2020-11-11	Europe	United Kingdom	Department of Pathology, University of Cambridge	COVID-19 Genomics UK (COG-UK) Consortium	Aminu S. Jahun et al
EPI_ISL_664820	England/CAMB-1BB12E/2020	2020-11-10	Europe	United Kingdom	Department of Pathology, University of Cambridge	COVID-19 Genomics UK (COG-UK) Consortium	Aminu S. Jahun et al
EPI_ISL_664821	England/CAMB-1BB13D/2020	2020-11-11	Europe	United Kingdom	Department of Pathology, University of Cambridge	COVID-19 Genomics UK (COG-UK) Consortium	Aminu S. Jahun et al
EPI_ISL_665002	England/CAMB-1BB16A/2020	2020-11-10	Europe	United Kingdom	Department of Pathology, University of Cambridge	COVID-19 Genomics UK (COG-UK) Consortium	Aminu S. Jahun et al
EPI_ISL_664822	England/CAMB-1BB179/2020	2020-11-11	Europe	United Kingdom	Department of Pathology, University of Cambridge	COVID-19 Genomics UK (COG-UK) Consortium	Aminu S. Jahun et al
EPI_ISL_665003	England/CAMB-1BB188/2020	2020-11-10	Europe	United Kingdom	Department of Pathology, University of Cambridge	COVID-19 Genomics UK (COG-UK) Consortium	Aminu S. Jahun et al
EPI_ISL_664823	England/CAMB-1BB1A6/2020	2020-11-10	Europe	United Kingdom	Department of Pathology, University of Cambridge	COVID-19 Genomics UK (COG-UK) Consortium	Aminu S. Jahun et al
EPI_ISL_664824	England/CAMB-1BB1B5/2020	2020-11-11	Europe	United Kingdom	Department of Pathology, University of Cambridge	COVID-19 Genomics UK (COG-UK) Consortium	Aminu S. Jahun et al
EPI_ISL_664825	England/CAMB-1BB1C4/2020	2020-11-10	Europe	United Kingdom	Department of Pathology, University of Cambridge	COVID-19 Genomics UK (COG-UK) Consortium	Aminu S. Jahun et al
EPI_ISL_664826	England/CAMB-1BB1D3/2020	2020-11-11	Europe	United Kingdom	Department of Pathology, University of Cambridge	COVID-19 Genomics UK (COG-UK) Consortium	Aminu S. Jahun et al
EPI_ISL_664827	England/CAMB-1BB1E2/2020	2020-11-10	Europe	United Kingdom	Department of Pathology, University of Cambridge	COVID-19 Genomics UK (COG-UK) Consortium	Aminu S. Jahun et al
EPI_ISL_664598	England/CAMB-1BB1F1/2020	2020-11-11	Europe	United Kingdom	Department of Pathology, University of Cambridge	COVID-19 Genomics UK (COG-UK) Consortium	Aminu S. Jahun et al
EPI_ISL_664828	England/CAMB-1BB20D/2020	2020-11-10	Europe	United Kingdom	Department of Pathology, University of Cambridge	COVID-19 Genomics UK (COG-UK) Consortium	Aminu S. Jahun et al
EPI_ISL_664829	England/CAMB-1BB21C/2020	2020-11-11	Europe	United Kingdom	Department of Pathology, University of Cambridge	COVID-19 Genomics UK (COG-UK) Consortium	Aminu S. Jahun et al
EPI_ISL_664830	England/CAMB-1BB22B/2020	2020-11-10	Europe	United Kingdom	Department of Pathology, University of Cambridge	COVID-19 Genomics UK (COG-UK) Consortium	Aminu S. Jahun et al
EPI_ISL_664831	England/CAMB-1BB249/2020	2020-11-10	Europe	United Kingdom	Department of Pathology, University of Cambridge	COVID-19 Genomics UK (COG-UK) Consortium	Aminu S. Jahun et al
EPI_ISL_665004	England/CAMB-1BB258/2020	2020-11-13	Europe	United Kingdom	Department of Pathology, University of Cambridge	COVID-19 Genomics UK (COG-UK) Consortium	Aminu S. Jahun et al
EPI_ISL_664832	England/CAMB-1BB267/2020	2020-11-10	Europe	United Kingdom	Department of Pathology, University of Cambridge	COVID-19 Genomics UK (COG-UK) Consortium	Aminu S. Jahun et al
EPI_ISL_664833	England/CAMB-1BB276/2020	2020-11-13	Europe	United Kingdom	Department of Pathology, University of Cambridge	COVID-19 Genomics UK (COG-UK) Consortium	Aminu S. Jahun et al
EPI_ISL_664834	England/CAMB-1BB285/2020	2020-11-10	Europe	United Kingdom	Department of Pathology, University of Cambridge	COVID-19 Genomics UK (COG-UK) Consortium	Aminu S. Jahun et al
EPI_ISL_664835	England/CAMB-1BB2B2/2020	2020-11-13	Europe	United Kingdom	Department of Pathology, University of Cambridge	COVID-19 Genomics UK (COG-UK) Consortium	Aminu S. Jahun et al
EPI_ISL_665005	England/CAMB-1BB2EF/2020	2020-11-16	Europe	United Kingdom	Department of Pathology, University of Cambridge	COVID-19 Genomics UK (COG-UK) Consortium	Aminu S. Jahun et al
EPI_ISL_664836	England/CAMB-1BB2FE/2020	2020-11-13	Europe	United Kingdom	Department of Pathology, University of Cambridge	COVID-19 Genomics UK (COG-UK) Consortium	Aminu S. Jahun et al
EPI_ISL_665006	England/CAMB-1BB346/2020	2020-11-16	Europe	United Kingdom	Department of Pathology, University of Cambridge	COVID-19 Genomics UK (COG-UK) Consortium	Aminu S. Jahun et al
EPI_ISL_664601	England/CAMB-1BB3DD/2020	2020-11-16	Europe	United Kingdom	Department of Pathology, University of Cambridge	COVID-19 Genomics UK (COG-UK) Consortium	Aminu S. Jahun et al
EPI_ISL_665007	England/CAMB-1BB416/2020	2020-11-16	Europe	United Kingdom	Department of Pathology, University of Cambridge	COVID-19 Genomics UK (COG-UK) Consortium	Aminu S. Jahun et al
EPI_ISL_665008	England/CAMB-1BB443/2020	2020-11-16	Europe	United Kingdom	Department of Pathology, University of Cambridge	COVID-19 Genomics UK (COG-UK) Consortium	Aminu S. Jahun et al
EPI_ISL_665009	England/CAMB-1BB452/2020	2020-11-16	Europe	United Kingdom	Department of Pathology, University of Cambridge	COVID-19 Genomics UK (COG-UK) Consortium	Aminu S. Jahun et al
EPI_ISL_664837	England/CAMB-1BB470/2020	2020	Europe	United Kingdom	Department of Pathology, University of Cambridge	COVID-19 Genomics UK (COG-UK) Consortium	Aminu S. Jahun et al
EPI_ISL_665010	England/CAMB-1BB49E/2020	2020-11-16	Europe	United Kingdom	Department of Pathology, University of Cambridge	COVID-19 Genomics UK (COG-UK) Consortium	Aminu S. Jahun et al
EPI_ISL_665011	England/CAMB-1BB59B/2020	2020-11-16	Europe	United Kingdom	Department of Pathology, University of Cambridge	COVID-19 Genomics UK (COG-UK) Consortium	Aminu S. Jahun et al
EPI_ISL_665013	England/CAMB-1BB5E6/2020	2020-11-22	Europe	United Kingdom	Department of Pathology, University of Cambridge	COVID-19 Genomics UK (COG-UK) Consortium	Aminu S. Jahun et al
EPI_ISL_665014	England/CAMB-1BB610/2020	2020-11-20	Europe	United Kingdom	Department of Pathology, University of Cambridge	COVID-19 Genomics UK (COG-UK) Consortium	Aminu S. Jahun et al
EPI_ISL_665017	England/CAMB-1BB689/2020	2020-11-20	Europe	United Kingdom	Department of Pathology, University of Cambridge	COVID-19 Genomics UK (COG-UK) Consortium	Aminu S. Jahun et al
EPI_ISL_665018	England/CAMB-1BB6E3/2020	2020-11-20	Europe	United Kingdom	Department of Pathology, University of Cambridge	COVID-19 Genomics UK (COG-UK) Consortium	Aminu S. Jahun et al
EPI_ISL_665019	England/CAMB-1BB768/2020	2020-11-20	Europe	United Kingdom	Department of Pathology, University of Cambridge	COVID-19 Genomics UK (COG-UK) Consortium	Aminu S. Jahun et al
EPI_ISL_665020	England/CAMB-1BB777/2020	2020-11-19	Europe	United Kingdom	Department of Pathology, University of Cambridge	COVID-19 Genomics UK (COG-UK) Consortium	Aminu S. Jahun et al
EPI_ISL_664749	England/CAMB-1BB7C2/2020	2020-11-16	Europe	United Kingdom	Department of Pathology, University of Cambridge	COVID-19 Genomics UK (COG-UK) Consortium	Aminu S. Jahun et al
EPI_ISL_665022	England/CAMB-1BB838/2020	2020-11-17	Europe	United Kingdom	Department of Pathology, University of Cambridge	COVID-19 Genomics UK (COG-UK) Consortium	Aminu S. Jahun et al
EPI_ISL_664750	England/CAMB-1BB874/2020	2020	Europe	United Kingdom	Department of Pathology, University of Cambridge	COVID-19 Genomics UK (COG-UK) Consortium	Aminu S. Jahun et al
EPI_ISL_664751	England/CAMB-1BB892/2020	2020	Europe	United Kingdom	Department of Pathology, University of Cambridge	COVID-19 Genomics UK (COG-UK) Consortium	Aminu S. Jahun et al
EPI_ISL_679161	England/CAMB-1BB908/2020	2020-11-20	Europe	United Kingdom	Department of Pathology, University of Cambridge	COVID-19 Genomics UK (COG-UK) Consortium	Aminu S. Jahun et al
EPI_ISL_679162	England/CAMB-1BB917/2020	2020-11-18	Europe	United Kingdom	Department of Pathology, University of Cambridge	COVID-19 Genomics UK (COG-UK) Consortium	Aminu S. Jahun et al
EPI_ISL_679164	England/CAMB-1BB935/2020	2020-11-19	Europe	United Kingdom	Department of Pathology, University of Cambridge	COVID-19 Genomics UK (COG-UK) Consortium	Aminu S. Jahun et al
EPI_ISL_679165	England/CAMB-1BB944/2020	2020-11-18	Europe	United Kingdom	Department of Pathology, University of Cambridge	COVID-19 Genomics UK (COG-UK) Consortium	Aminu S. Jahun et al
EPI_ISL_679166	England/CAMB-1BB953/2020	2020-11-19	Europe	United Kingdom	Department of Pathology, University of Cambridge	COVID-19 Genomics UK (COG-UK) Consortium	Aminu S. Jahun et al
EPI_ISL_679167	England/CAMB-1BB962/2020	2020-11-17	Europe	United Kingdom	Department of Pathology, University of Cambridge	COVID-19 Genomics UK (COG-UK) Consortium	Aminu S. Jahun et al
EPI_ISL_679168	England/CAMB-1BB971/2020	2020-11-18	Europe	United Kingdom	Department of Pathology, University of Cambridge	COVID-19 Genomics UK (COG-UK) Consortium	Aminu S. Jahun et al
EPI_ISL_679169	England/CAMB-1BB980/2020	2020-11-17	Europe	United Kingdom	Department of Pathology, University of Cambridge	COVID-19 Genomics UK (COG-UK) Consortium	Aminu S. Jahun et al
EPI_ISL_679170	England/CAMB-1BB99F/2020	2020-11-18	Europe	United Kingdom	Department of Pathology, University of Cambridge	COVID-19 Genomics UK (COG-UK) Consortium	Aminu S. Jahun et al
EPI_ISL_679174	England/CAMB-1BB9DB/2020	2020-11-18	Europe	United Kingdom	Department of Pathology, University of Cambridge	COVID-19 Genomics UK (COG-UK) Consortium	Aminu S. Jahun et al
EPI_ISL_679175	England/CAMB-1BB9EA/2020	2020-11-19	Europe	United Kingdom	Department of Pathology, University of Cambridge	COVID-19 Genomics UK (COG-UK) Consortium	Aminu S. Jahun et al
EPI_ISL_679177	England/CAMB-1BBA05/2020	2020-11-14	Europe	United Kingdom	Department of Pathology, University of Cambridge	COVID-19 Genomics UK (COG-UK) Consortium	Aminu S. Jahun et al
EPI_ISL_679178	England/CAMB-1BBA14/2020	2020-11-14	Europe	United Kingdom	Department of Pathology, University of Cambridge	COVID-19 Genomics UK (COG-UK) Consortium	Aminu S. Jahun et al
EPI_ISL_679179	England/CAMB-1BBA23/2020	2020-11-17	Europe	United Kingdom	Department of Pathology, University of Cambridge	COVID-19 Genomics UK (COG-UK) Consortium	Aminu S. Jahun et al
EPI_ISL_679180	England/CAMB-1BBA32/2020	2020-11-13	Europe	United Kingdom	Department of Pathology, University of Cambridge	COVID-19 Genomics UK (COG-UK) Consortium	Aminu S. Jahun et al
EPI_ISL_679182	England/CAMB-1BBA50/2020	2020-11-13	Europe	United Kingdom	Department of Pathology, University of Cambridge	COVID-19 Genomics UK (COG-UK) Consortium	Aminu S. Jahun et al
EPI_ISL_679183	England/CAMB-1BBA6F/2020	2020-11-17	Europe	United Kingdom	Department of Pathology, University of Cambridge	COVID-19 Genomics UK (COG-UK) Consortium	Aminu S. Jahun et al
EPI_ISL_679184	England/CAMB-1BBA7E/2020	2020-11-13	Europe	United Kingdom	Department of Pathology, University of Cambridge	COVID-19 Genomics UK (COG-UK) Consortium	Aminu S. Jahun et al
EPI_ISL_679186	England/CAMB-1BBA9C/2020	2020-11-13	Europe	United Kingdom	Department of Pathology, University of Cambridge	COVID-19 Genomics UK (COG-UK) Consortium	Aminu S. Jahun et al
EPI_ISL_679187	England/CAMB-1BBAAB/2020	2020-11-18	Europe	United Kingdom	Department of Pathology, University of Cambridge	COVID-19 Genomics UK (COG-UK) Consortium	Aminu S. Jahun et al
EPI_ISL_679188	England/CAMB-1BBABA/2020	2020-11-13	Europe	United Kingdom	Department of Pathology, University of Cambridge	COVID-19 Genomics UK (COG-UK) Consortium	Aminu S. Jahun et al
EPI_ISL_679189	England/CAMB-1BBAC9/2020	2020-11-19	Europe	United Kingdom	Department of Pathology, University of Cambridge	COVID-19 Genomics UK (COG-UK) Consortium	Aminu S. Jahun et al
EPI_ISL_679191	England/CAMB-1BBAE7/2020	2020-11-19	Europe	United Kingdom	Department of Pathology, University of Cambridge	COVID-19 Genomics UK (COG-UK) Consortium	Aminu S. Jahun et al
EPI_ISL_679192	England/CAMB-1BBAF6/2020	2020-11-14	Europe	United Kingdom	Department of Pathology, University of Cambridge	COVID-19 Genomics UK (COG-UK) Consortium	Aminu S. Jahun et al
EPI_ISL_679193	England/CAMB-1BBB02/2020	2020-11-20	Europe	United Kingdom	Department of Pathology, University of Cambridge	COVID-19 Genomics UK (COG-UK) Consortium	Aminu S. Jahun et al
EPI_ISL_679194	England/CAMB-1BBB11/2020	2020-11-14	Europe	United Kingdom	Department of Pathology, University of Cambridge	COVID-19 Genomics UK (COG-UK) Consortium	Aminu S. Jahun et al
EPI_ISL_679195	England/CAMB-1BBB20/2020	2020-11-20	Europe	United Kingdom	Department of Pathology, University of Cambridge	COVID-19 Genomics UK (COG-UK) Consortium	Aminu S. Jahun et al
EPI_ISL_679196	England/CAMB-1BBB3F/2020	2020-11-17	Europe	United Kingdom	Department of Pathology, University of Cambridge	COVID-19 Genomics UK (COG-UK) Consortium	Aminu S. Jahun et al
EPI_ISL_679198	England/CAMB-1BBB5D/2020	2020-11-17	Europe	United Kingdom	Department of Pathology, University of Cambridge	COVID-19 Genomics UK (COG-UK) Consortium	Aminu S. Jahun et al
EPI_ISL_679201	England/CAMB-1BBB8A/2020	2020-11-18	Europe	United Kingdom	Department of Pathology, University of Cambridge	COVID-19 Genomics UK (COG-UK) Consortium	Aminu S. Jahun et al
EPI_ISL_679202	England/CAMB-1BBB99/2020	2020-11-19	Europe	United Kingdom	Department of Pathology, University of Cambridge	COVID-19 Genomics UK (COG-UK) Consortium	Aminu S. Jahun et al
EPI_ISL_679209	England/CAMB-1BBC1E/2020	2020-11-14	Europe	United Kingdom	Department of Pathology, University of Cambridge	COVID-19 Genomics UK (COG-UK) Consortium	Aminu S. Jahun et al
EPI_ISL_679210	England/CAMB-1BBC2D/2020	2020-11-17	Europe	United Kingdom	Department of Pathology, University of Cambridge	COVID-19 Genomics UK (COG-UK) Consortium	Aminu S. Jahun et al
EPI_ISL_679214	England/CAMB-1BBC69/2020	2020-11-17	Europe	United Kingdom	Department of Pathology, University of Cambridge	COVID-19 Genomics UK (COG-UK) Consortium	Aminu S. Jahun et al
EPI_ISL_679215	England/CAMB-1BBC78/2020	2020-11-14	Europe	United Kingdom	Department of Pathology, University of Cambridge	COVID-19 Genomics UK (COG-UK) Consortium	Aminu S. Jahun et al
EPI_ISL_679217	England/CAMB-1BBC96/2020	2020-11-14	Europe	United Kingdom	Department of Pathology, University of Cambridge	COVID-19 Genomics UK (COG-UK) Consortium	Aminu S. Jahun et al
EPI_ISL_679223	England/CAMB-1BBD0C/2020	2020-11-14	Europe	United Kingdom	Department of Pathology, University of Cambridge	COVID-19 Genomics UK (COG-UK) Consortium	Aminu S. Jahun et al
EPI_ISL_679224	England/CAMB-1BBD2A/2020	2020-11-14	Europe	United Kingdom	Department of Pathology, University of Cambridge	COVID-19 Genomics UK (COG-UK) Consortium	Aminu S. Jahun et al
EPI_ISL_679226	England/CAMB-1BBD48/2020	2020-11-14	Europe	United Kingdom	Department of Pathology, University of Cambridge	COVID-19 Genomics UK (COG-UK) Consortium	Aminu S. Jahun et al
EPI_ISL_679231	England/CAMB-1BBD93/2020	2020	Europe	United Kingdom	Department of Pathology, University of Cambridge	COVID-19 Genomics UK (COG-UK) Consortium	Aminu S. Jahun et al
EPI_ISL_679232	England/CAMB-1BBDA2/2020	2020-11-14	Europe	United Kingdom	Department of Pathology, University of Cambridge	COVID-19 Genomics UK (COG-UK) Consortium	Aminu S. Jahun et al
EPI_ISL_679236	England/CAMB-1BBDEE/2020	2020-11-14	Europe	United Kingdom	Department of Pathology, University of Cambridge	COVID-19 Genomics UK (COG-UK) Consortium	Aminu S. Jahun et al
EPI_ISL_679237	England/CAMB-1BBDFD/2020	2020	Europe	United Kingdom	Department of Pathology, University of Cambridge	COVID-19 Genomics UK (COG-UK) Consortium	Aminu S. Jahun et al
EPI_ISL_679239	England/CAMB-1BBE18/2020	2020	Europe	United Kingdom	Department of Pathology, University of Cambridge	COVID-19 Genomics UK (COG-UK) Consortium	Aminu S. Jahun et al
EPI_ISL_679242	England/CAMB-1BBE45/2020	2020-11-14	Europe	United Kingdom	Department of Pathology, University of Cambridge	COVID-19 Genomics UK (COG-UK) Consortium	Aminu S. Jahun et al
EPI_ISL_679245	England/CAMB-1BBE72/2020	2020	Europe	United Kingdom	Department of Pathology, University of Cambridge	COVID-19 Genomics UK (COG-UK) Consortium	Aminu S. Jahun et al
EPI_ISL_679246	England/CAMB-1BBE81/2020	2020-11-14	Europe	United Kingdom	Department of Pathology, University of Cambridge	COVID-19 Genomics UK (COG-UK) Consortium	Aminu S. Jahun et al
EPI_ISL_679247	England/CAMB-1BBE90/2020	2020	Europe	United Kingdom	Department of Pathology, University of Cambridge	COVID-19 Genomics UK (COG-UK) Consortium	Aminu S. Jahun et al
EPI_ISL_679248	England/CAMB-1BBEAF/2020	2020-11-14	Europe	United Kingdom	Department of Pathology, University of Cambridge	COVID-19 Genomics UK (COG-UK) Consortium	Aminu S. Jahun et al
EPI_ISL_723853	England/CAMB-1BC196/2020	2020-11-24	Europe	United Kingdom	Department of Pathology, University of Cambridge	COVID-19 Genomics UK (COG-UK) Consortium	Aminu S. Jahun et al
EPI_ISL_723856	England/CAMB-1BC1D2/2020	2020-11-23	Europe	United Kingdom	Department of Pathology, University of Cambridge	COVID-19 Genomics UK (COG-UK) Consortium	Aminu S. Jahun et al
EPI_ISL_723857	England/CAMB-1BC20C/2020	2020-11-26	Europe	United Kingdom	Department of Pathology, University of Cambridge	COVID-19 Genomics UK (COG-UK) Consortium	Aminu S. Jahun et al
EPI_ISL_723858	England/CAMB-1BC248/2020	2020-11-26	Europe	United Kingdom	Department of Pathology, University of Cambridge	COVID-19 Genomics UK (COG-UK) Consortium	Aminu S. Jahun et al
EPI_ISL_723860	England/CAMB-1BC2A2/2020	2020-11-25	Europe	United Kingdom	Department of Pathology, University of Cambridge	COVID-19 Genomics UK (COG-UK) Consortium	Aminu S. Jahun et al
EPI_ISL_723861	England/CAMB-1BC2B1/2020	2020-11-25	Europe	United Kingdom	Department of Pathology, University of Cambridge	COVID-19 Genomics UK (COG-UK) Consortium	Aminu S. Jahun et al
EPI_ISL_723863	England/CAMB-1BC336/2020	2020-11-29	Europe	United Kingdom	Department of Pathology, University of Cambridge	COVID-19 Genomics UK (COG-UK) Consortium	Aminu S. Jahun et al
EPI_ISL_723864	England/CAMB-1BC345/2020	2020-11-29	Europe	United Kingdom	Department of Pathology, University of Cambridge	COVID-19 Genomics UK (COG-UK) Consortium	Aminu S. Jahun et al
EPI_ISL_723871	England/CAMB-1BC424/2020	2020-11-28	Europe	United Kingdom	Department of Pathology, University of Cambridge	COVID-19 Genomics UK (COG-UK) Consortium	Aminu S. Jahun et al
EPI_ISL_723872	England/CAMB-1BC433/2020	2020-11-27	Europe	United Kingdom	Department of Pathology, University of Cambridge	COVID-19 Genomics UK (COG-UK) Consortium	Aminu S. Jahun et al
EPI_ISL_723874	England/CAMB-1BC460/2020	2020-11-27	Europe	United Kingdom	Department of Pathology, University of Cambridge	COVID-19 Genomics UK (COG-UK) Consortium	Aminu S. Jahun et al
EPI_ISL_723875	England/CAMB-1BC47F/2020	2020-11-26	Europe	United Kingdom	Department of Pathology, University of Cambridge	COVID-19 Genomics UK (COG-UK) Consortium	Aminu S. Jahun et al
EPI_ISL_723876	England/CAMB-1BC48E/2020	2020-11-27	Europe	United Kingdom	Department of Pathology, University of Cambridge	COVID-19 Genomics UK (COG-UK) Consortium	Aminu S. Jahun et al
EPI_ISL_740954	England/CAMB-1BC4CA/2020	2020-11-27	Europe	United Kingdom	Department of Pathology, University of Cambridge	COVID-19 Genomics UK (COG-UK) Consortium	Aminu S. Jahun et al
EPI_ISL_764284	England/CAMB-1BC62E/2020	2020-11-30	Europe	United Kingdom	Department of Pathology, University of Cambridge	COVID-19 Genomics UK (COG-UK) Consortium	Aminu S. Jahun et al
EPI_ISL_723885	England/CAMB-1BC697/2020	2020-11-29	Europe	United Kingdom	Department of Pathology, University of Cambridge	COVID-19 Genomics UK (COG-UK) Consortium	Aminu S. Jahun et al
EPI_ISL_723886	England/CAMB-1BC6A6/2020	2020-11-30	Europe	United Kingdom	Department of Pathology, University of Cambridge	COVID-19 Genomics UK (COG-UK) Consortium	Aminu S. Jahun et al
EPI_ISL_764285	England/CAMB-1BC6D3/2020	2020-11-30	Europe	United Kingdom	Department of Pathology, University of Cambridge	COVID-19 Genomics UK (COG-UK) Consortium	Aminu S. Jahun et al
EPI_ISL_723888	England/CAMB-1BC70D/2020	2020-11-30	Europe	United Kingdom	Department of Pathology, University of Cambridge	COVID-19 Genomics UK (COG-UK) Consortium	Aminu S. Jahun et al
EPI_ISL_723895	England/CAMB-1BC794/2020	2020-11-29	Europe	United Kingdom	Department of Pathology, University of Cambridge	COVID-19 Genomics UK (COG-UK) Consortium	Aminu S. Jahun et al
EPI_ISL_764286	England/CAMB-1BC891/2020	2020-12-01	Europe	United Kingdom	Department of Pathology, University of Cambridge	COVID-19 Genomics UK (COG-UK) Consortium	Aminu S. Jahun et al
EPI_ISL_764287	England/CAMB-1BC8A0/2020	2020-11-30	Europe	United Kingdom	Department of Pathology, University of Cambridge	COVID-19 Genomics UK (COG-UK) Consortium	Aminu S. Jahun et al
EPI_ISL_764288	England/CAMB-1BC8BF/2020	2020-11-30	Europe	United Kingdom	Department of Pathology, University of Cambridge	COVID-19 Genomics UK (COG-UK) Consortium	Aminu S. Jahun et al
EPI_ISL_764289	England/CAMB-1BC8EC/2020	2020-11-30	Europe	United Kingdom	Department of Pathology, University of Cambridge	COVID-19 Genomics UK (COG-UK) Consortium	Aminu S. Jahun et al
EPI_ISL_705522	England/CAMB-1BC925/2020	2020	Europe	United Kingdom	Department of Pathology, University of Cambridge	COVID-19 Genomics UK (COG-UK) Consortium	Aminu S. Jahun et al
EPI_ISL_705551	England/CAMB-1BC934/2020	2020-11-23	Europe	United Kingdom	Department of Pathology, University of Cambridge	COVID-19 Genomics UK (COG-UK) Consortium	Aminu S. Jahun et al
EPI_ISL_705523	England/CAMB-1BC943/2020	2020	Europe	United Kingdom	Department of Pathology, University of Cambridge	COVID-19 Genomics UK (COG-UK) Consortium	Aminu S. Jahun et al
EPI_ISL_705552	England/CAMB-1BC952/2020	2020	Europe	United Kingdom	Department of Pathology, University of Cambridge	COVID-19 Genomics UK (COG-UK) Consortium	Aminu S. Jahun et al
EPI_ISL_705524	England/CAMB-1BC961/2020	2020	Europe	United Kingdom	Department of Pathology, University of Cambridge	COVID-19 Genomics UK (COG-UK) Consortium	Aminu S. Jahun et al
EPI_ISL_704610	England/CAMB-1BC970/2020	2020-11-26	Europe	United Kingdom	Department of Pathology, University of Cambridge	COVID-19 Genomics UK (COG-UK) Consortium	Aminu S. Jahun et al
EPI_ISL_705553	England/CAMB-1BC98F/2020	2020	Europe	United Kingdom	Department of Pathology, University of Cambridge	COVID-19 Genomics UK (COG-UK) Consortium	Aminu S. Jahun et al
EPI_ISL_704611	England/CAMB-1BC99E/2020	2020-11-26	Europe	United Kingdom	Department of Pathology, University of Cambridge	COVID-19 Genomics UK (COG-UK) Consortium	Aminu S. Jahun et al
EPI_ISL_705554	England/CAMB-1BC9AD/2020	2020	Europe	United Kingdom	Department of Pathology, University of Cambridge	COVID-19 Genomics UK (COG-UK) Consortium	Aminu S. Jahun et al
EPI_ISL_704612	England/CAMB-1BC9BC/2020	2020-11-26	Europe	United Kingdom	Department of Pathology, University of Cambridge	COVID-19 Genomics UK (COG-UK) Consortium	Aminu S. Jahun et al
EPI_ISL_704613	England/CAMB-1BC9CB/2020	2020-11-25	Europe	United Kingdom	Department of Pathology, University of Cambridge	COVID-19 Genomics UK (COG-UK) Consortium	Aminu S. Jahun et al
EPI_ISL_705555	England/CAMB-1BC9E9/2020	2020-11-24	Europe	United Kingdom	Department of Pathology, University of Cambridge	COVID-19 Genomics UK (COG-UK) Consortium	Aminu S. Jahun et al
EPI_ISL_704614	England/CAMB-1BC9F8/2020	2020	Europe	United Kingdom	Department of Pathology, University of Cambridge	COVID-19 Genomics UK (COG-UK) Consortium	Aminu S. Jahun et al
EPI_ISL_705556	England/CAMB-1BCA04/2020	2020-11-24	Europe	United Kingdom	Department of Pathology, University of Cambridge	COVID-19 Genomics UK (COG-UK) Consortium	Aminu S. Jahun et al
EPI_ISL_705557	England/CAMB-1BCA13/2020	2020-11-23	Europe	United Kingdom	Department of Pathology, University of Cambridge	COVID-19 Genomics UK (COG-UK) Consortium	Aminu S. Jahun et al
EPI_ISL_704615	England/CAMB-1BCA22/2020	2020	Europe	United Kingdom	Department of Pathology, University of Cambridge	COVID-19 Genomics UK (COG-UK) Consortium	Aminu S. Jahun et al
EPI_ISL_705558	England/CAMB-1BCA31/2020	2020	Europe	United Kingdom	Department of Pathology, University of Cambridge	COVID-19 Genomics UK (COG-UK) Consortium	Aminu S. Jahun et al
EPI_ISL_704616	England/CAMB-1BCA40/2020	2020-11-24	Europe	United Kingdom	Department of Pathology, University of Cambridge	COVID-19 Genomics UK (COG-UK) Consortium	Aminu S. Jahun et al
EPI_ISL_705559	England/CAMB-1BCA5F/2020	2020-11-20	Europe	United Kingdom	Department of Pathology, University of Cambridge	COVID-19 Genomics UK (COG-UK) Consortium	Aminu S. Jahun et al
EPI_ISL_764291	England/CAMB-1BCA9B/2020	2020-12-01	Europe	United Kingdom	Department of Pathology, University of Cambridge	COVID-19 Genomics UK (COG-UK) Consortium	Aminu S. Jahun et al
EPI_ISL_764293	England/CAMB-1BCB01/2020	2020-12-01	Europe	United Kingdom	Department of Pathology, University of Cambridge	COVID-19 Genomics UK (COG-UK) Consortium	Aminu S. Jahun et al
EPI_ISL_764294	England/CAMB-1BCB10/2020	2020-12-02	Europe	United Kingdom	Department of Pathology, University of Cambridge	COVID-19 Genomics UK (COG-UK) Consortium	Aminu S. Jahun et al
EPI_ISL_764297	England/CAMB-1BCC0E/2020	2020-12-01	Europe	United Kingdom	Department of Pathology, University of Cambridge	COVID-19 Genomics UK (COG-UK) Consortium	Aminu S. Jahun et al
EPI_ISL_764298	England/CAMB-1BCC95/2020	2020-12-02	Europe	United Kingdom	Department of Pathology, University of Cambridge	COVID-19 Genomics UK (COG-UK) Consortium	Aminu S. Jahun et al
EPI_ISL_764299	England/CAMB-1BCCB3/2020	2020-12-01	Europe	United Kingdom	Department of Pathology, University of Cambridge	COVID-19 Genomics UK (COG-UK) Consortium	Aminu S. Jahun et al
EPI_ISL_764300	England/CAMB-1BCCC2/2020	2020-12-02	Europe	United Kingdom	Department of Pathology, University of Cambridge	COVID-19 Genomics UK (COG-UK) Consortium	Aminu S. Jahun et al
EPI_ISL_764301	England/CAMB-1BCD29/2020	2020-12-01	Europe	United Kingdom	Department of Pathology, University of Cambridge	COVID-19 Genomics UK (COG-UK) Consortium	Aminu S. Jahun et al
EPI_ISL_763872	England/CAMB-1BCD56/2020	2020-11-30	Europe	United Kingdom	Department of Pathology, University of Cambridge	COVID-19 Genomics UK (COG-UK) Consortium	Aminu S. Jahun et al
EPI_ISL_764302	England/CAMB-1BCD83/2020	2020-11-26	Europe	United Kingdom	Department of Pathology, University of Cambridge	COVID-19 Genomics UK (COG-UK) Consortium	Aminu S. Jahun et al
EPI_ISL_723897	England/CAMB-1BCD92/2020	2020-12-06	Europe	United Kingdom	Department of Pathology, University of Cambridge	COVID-19 Genomics UK (COG-UK) Consortium	Aminu S. Jahun et al
EPI_ISL_723900	England/CAMB-1BCE08/2020	2020	Europe	United Kingdom	Department of Pathology, University of Cambridge	COVID-19 Genomics UK (COG-UK) Consortium	Aminu S. Jahun et al
EPI_ISL_723903	England/CAMB-1BCE53/2020	2020-12-04	Europe	United Kingdom	Department of Pathology, University of Cambridge	COVID-19 Genomics UK (COG-UK) Consortium	Aminu S. Jahun et al
EPI_ISL_723904	England/CAMB-1BCE62/2020	2020-12-04	Europe	United Kingdom	Department of Pathology, University of Cambridge	COVID-19 Genomics UK (COG-UK) Consortium	Aminu S. Jahun et al
EPI_ISL_723905	England/CAMB-1BCEAE/2020	2020-12-03	Europe	United Kingdom	Department of Pathology, University of Cambridge	COVID-19 Genomics UK (COG-UK) Consortium	Aminu S. Jahun et al
EPI_ISL_723906	England/CAMB-1BCECC/2020	2020-12-03	Europe	United Kingdom	Department of Pathology, University of Cambridge	COVID-19 Genomics UK (COG-UK) Consortium	Aminu S. Jahun et al
EPI_ISL_723907	England/CAMB-1BCEDB/2020	2020-12-03	Europe	United Kingdom	Department of Pathology, University of Cambridge	COVID-19 Genomics UK (COG-UK) Consortium	Aminu S. Jahun et al
EPI_ISL_723908	England/CAMB-1BCEF9/2020	2020-12-03	Europe	United Kingdom	Department of Pathology, University of Cambridge	COVID-19 Genomics UK (COG-UK) Consortium	Aminu S. Jahun et al
EPI_ISL_723910	England/CAMB-1BCF14/2020	2020-12-03	Europe	United Kingdom	Department of Pathology, University of Cambridge	COVID-19 Genomics UK (COG-UK) Consortium	Aminu S. Jahun et al
EPI_ISL_723912	England/CAMB-1BCF32/2020	2020-12-03	Europe	United Kingdom	Department of Pathology, University of Cambridge	COVID-19 Genomics UK (COG-UK) Consortium	Aminu S. Jahun et al
EPI_ISL_723917	England/CAMB-1BCFBA/2020	2020	Europe	United Kingdom	Department of Pathology, University of Cambridge	COVID-19 Genomics UK (COG-UK) Consortium	Aminu S. Jahun et al
EPI_ISL_723918	England/CAMB-1BCFC9/2020	2020	Europe	United Kingdom	Department of Pathology, University of Cambridge	COVID-19 Genomics UK (COG-UK) Consortium	Aminu S. Jahun et al
EPI_ISL_723921	England/CAMB-1BD001/2020	2020-12-03	Europe	United Kingdom	Department of Pathology, University of Cambridge	COVID-19 Genomics UK (COG-UK) Consortium	Aminu S. Jahun et al
EPI_ISL_740957	England/CAMB-1BD04D/2020	2020-12-06	Europe	United Kingdom	Department of Pathology, University of Cambridge	COVID-19 Genomics UK (COG-UK) Consortium	Aminu S. Jahun et al
EPI_ISL_764303	England/CAMB-1BD0D4/2020	2020-12-07	Europe	United Kingdom	Department of Pathology, University of Cambridge	COVID-19 Genomics UK (COG-UK) Consortium	Aminu S. Jahun et al
EPI_ISL_764304	England/CAMB-1BD283/2020	2020-12-08	Europe	United Kingdom	Department of Pathology, University of Cambridge	COVID-19 Genomics UK (COG-UK) Consortium	Aminu S. Jahun et al
EPI_ISL_763873	England/CAMB-1BD46F/2020	2020-11-27	Europe	United Kingdom	Department of Pathology, University of Cambridge	COVID-19 Genomics UK (COG-UK) Consortium	Aminu S. Jahun et al
EPI_ISL_764305	England/CAMB-1BD47E/2020	2020-12-01	Europe	United Kingdom	Department of Pathology, University of Cambridge	COVID-19 Genomics UK (COG-UK) Consortium	Aminu S. Jahun et al
EPI_ISL_764306	England/CAMB-1BD49C/2020	2020	Europe	United Kingdom	Department of Pathology, University of Cambridge	COVID-19 Genomics UK (COG-UK) Consortium	Aminu S. Jahun et al
EPI_ISL_764307	England/CAMB-1BD4AB/2020	2020-11-30	Europe	United Kingdom	Department of Pathology, University of Cambridge	COVID-19 Genomics UK (COG-UK) Consortium	Aminu S. Jahun et al
EPI_ISL_764280	England/CAMB-1BD4BA/2020	2020	Europe	United Kingdom	Department of Pathology, University of Cambridge	COVID-19 Genomics UK (COG-UK) Consortium	Aminu S. Jahun et al
EPI_ISL_764308	England/CAMB-1BD4C9/2020	2020	Europe	United Kingdom	Department of Pathology, University of Cambridge	COVID-19 Genomics UK (COG-UK) Consortium	Aminu S. Jahun et al
EPI_ISL_764309	England/CAMB-1BD4D8/2020	2020-11-30	Europe	United Kingdom	Department of Pathology, University of Cambridge	COVID-19 Genomics UK (COG-UK) Consortium	Aminu S. Jahun et al
EPI_ISL_764310	England/CAMB-1BD4E7/2020	2020	Europe	United Kingdom	Department of Pathology, University of Cambridge	COVID-19 Genomics UK (COG-UK) Consortium	Aminu S. Jahun et al
EPI_ISL_763847	England/CAMB-1BD4F6/2020	2020	Europe	United Kingdom	Department of Pathology, University of Cambridge	COVID-19 Genomics UK (COG-UK) Consortium	Aminu S. Jahun et al
EPI_ISL_764311	England/CAMB-1BD502/2020	2020	Europe	United Kingdom	Department of Pathology, University of Cambridge	COVID-19 Genomics UK (COG-UK) Consortium	Aminu S. Jahun et al
EPI_ISL_764312	England/CAMB-1BD511/2020	2020-12-01	Europe	United Kingdom	Department of Pathology, University of Cambridge	COVID-19 Genomics UK (COG-UK) Consortium	Aminu S. Jahun et al
EPI_ISL_764313	England/CAMB-1BD520/2020	2020-11-30	Europe	United Kingdom	Department of Pathology, University of Cambridge	COVID-19 Genomics UK (COG-UK) Consortium	Aminu S. Jahun et al
EPI_ISL_764314	England/CAMB-1BD53F/2020	2020-11-30	Europe	United Kingdom	Department of Pathology, University of Cambridge	COVID-19 Genomics UK (COG-UK) Consortium	Aminu S. Jahun et al
EPI_ISL_763848	England/CAMB-1BD55D/2020	2020-12-03	Europe	United Kingdom	Department of Pathology, University of Cambridge	COVID-19 Genomics UK (COG-UK) Consortium	Aminu S. Jahun et al
EPI_ISL_764315	England/CAMB-1BD56C/2020	2020	Europe	United Kingdom	Department of Pathology, University of Cambridge	COVID-19 Genomics UK (COG-UK) Consortium	Aminu S. Jahun et al
EPI_ISL_764316	England/CAMB-1BD57B/2020	2020-12-03	Europe	United Kingdom	Department of Pathology, University of Cambridge	COVID-19 Genomics UK (COG-UK) Consortium	Aminu S. Jahun et al
EPI_ISL_764317	England/CAMB-1BD58A/2020	2020-12-03	Europe	United Kingdom	Department of Pathology, University of Cambridge	COVID-19 Genomics UK (COG-UK) Consortium	Aminu S. Jahun et al
EPI_ISL_764318	England/CAMB-1BD5A8/2020	2020	Europe	United Kingdom	Department of Pathology, University of Cambridge	COVID-19 Genomics UK (COG-UK) Consortium	Aminu S. Jahun et al
EPI_ISL_764281	England/CAMB-1BD5B7/2020	2020-12-02	Europe	United Kingdom	Department of Pathology, University of Cambridge	COVID-19 Genomics UK (COG-UK) Consortium	Aminu S. Jahun et al
EPI_ISL_764319	England/CAMB-1BD5C6/2020	2020-12-03	Europe	United Kingdom	Department of Pathology, University of Cambridge	COVID-19 Genomics UK (COG-UK) Consortium	Aminu S. Jahun et al
EPI_ISL_764320	England/CAMB-1BD5D5/2020	2020	Europe	United Kingdom	Department of Pathology, University of Cambridge	COVID-19 Genomics UK (COG-UK) Consortium	Aminu S. Jahun et al
EPI_ISL_764272	England/CAMB-1BD5E4/2020	2020	Europe	United Kingdom	Department of Pathology, University of Cambridge	COVID-19 Genomics UK (COG-UK) Consortium	Aminu S. Jahun et al
EPI_ISL_764321	England/CAMB-1BD5F3/2020	2020	Europe	United Kingdom	Department of Pathology, University of Cambridge	COVID-19 Genomics UK (COG-UK) Consortium	Aminu S. Jahun et al
EPI_ISL_764322	England/CAMB-1BD60F/2020	2020-12-02	Europe	United Kingdom	Department of Pathology, University of Cambridge	COVID-19 Genomics UK (COG-UK) Consortium	Aminu S. Jahun et al
EPI_ISL_764323	England/CAMB-1BD61E/2020	2020-12-01	Europe	United Kingdom	Department of Pathology, University of Cambridge	COVID-19 Genomics UK (COG-UK) Consortium	Aminu S. Jahun et al
EPI_ISL_764324	England/CAMB-1BD62D/2020	2020-11-30	Europe	United Kingdom	Department of Pathology, University of Cambridge	COVID-19 Genomics UK (COG-UK) Consortium	Aminu S. Jahun et al
EPI_ISL_764325	England/CAMB-1BD64B/2020	2020-11-30	Europe	United Kingdom	Department of Pathology, University of Cambridge	COVID-19 Genomics UK (COG-UK) Consortium	Aminu S. Jahun et al
EPI_ISL_764326	England/CAMB-1BD669/2020	2020-11-30	Europe	United Kingdom	Department of Pathology, University of Cambridge	COVID-19 Genomics UK (COG-UK) Consortium	Aminu S. Jahun et al
EPI_ISL_764327	England/CAMB-1BD678/2020	2020-11-27	Europe	United Kingdom	Department of Pathology, University of Cambridge	COVID-19 Genomics UK (COG-UK) Consortium	Aminu S. Jahun et al
EPI_ISL_740968	England/CAMB-1BD687/2020	2020-12-08	Europe	United Kingdom	Department of Pathology, University of Cambridge	COVID-19 Genomics UK (COG-UK) Consortium	Aminu S. Jahun et al
EPI_ISL_740969	England/CAMB-1BD696/2020	2020-12-08	Europe	United Kingdom	Department of Pathology, University of Cambridge	COVID-19 Genomics UK (COG-UK) Consortium	Aminu S. Jahun et al
EPI_ISL_740972	England/CAMB-1BD6C3/2020	2020-12-08	Europe	United Kingdom	Department of Pathology, University of Cambridge	COVID-19 Genomics UK (COG-UK) Consortium	Aminu S. Jahun et al
EPI_ISL_740977	England/CAMB-1BD739/2020	2020-12-08	Europe	United Kingdom	Department of Pathology, University of Cambridge	COVID-19 Genomics UK (COG-UK) Consortium	Aminu S. Jahun et al
EPI_ISL_740978	England/CAMB-1BD748/2020	2020-12-08	Europe	United Kingdom	Department of Pathology, University of Cambridge	COVID-19 Genomics UK (COG-UK) Consortium	Aminu S. Jahun et al
EPI_ISL_740979	England/CAMB-1BD766/2020	2020-12-08	Europe	United Kingdom	Department of Pathology, University of Cambridge	COVID-19 Genomics UK (COG-UK) Consortium	Aminu S. Jahun et al
EPI_ISL_740980	England/CAMB-1BD784/2020	2020-12-08	Europe	United Kingdom	Department of Pathology, University of Cambridge	COVID-19 Genomics UK (COG-UK) Consortium	Aminu S. Jahun et al
EPI_ISL_740981	England/CAMB-1BD7B1/2020	2020-12-08	Europe	United Kingdom	Department of Pathology, University of Cambridge	COVID-19 Genomics UK (COG-UK) Consortium	Aminu S. Jahun et al
EPI_ISL_740984	England/CAMB-1BD818/2020	2020-12-08	Europe	United Kingdom	Department of Pathology, University of Cambridge	COVID-19 Genomics UK (COG-UK) Consortium	Aminu S. Jahun et al
EPI_ISL_740987	England/CAMB-1BD8CD/2020	2020	Europe	United Kingdom	Department of Pathology, University of Cambridge	COVID-19 Genomics UK (COG-UK) Consortium	Aminu S. Jahun et al
EPI_ISL_740988	England/CAMB-1BD8DC/2020	2020	Europe	United Kingdom	Department of Pathology, University of Cambridge	COVID-19 Genomics UK (COG-UK) Consortium	Aminu S. Jahun et al
EPI_ISL_740989	England/CAMB-1BD906/2020	2020	Europe	United Kingdom	Department of Pathology, University of Cambridge	COVID-19 Genomics UK (COG-UK) Consortium	Aminu S. Jahun et al
EPI_ISL_439947	England/CAMB-71CBB/2020	2020-03-30	Europe	United Kingdom	Department of Pathology, University of Cambridge	Wellcome Sanger Institute for the COVID-19 Genomics UK (COG-UK) consortium	Luke W Meredith et al
EPI_ISL_438500	England/CAMB-71DE5/2020	2020-03-30	Europe	United Kingdom	Department of Pathology, University of Cambridge	Wellcome Sanger Institute for the COVID-19 Genomics UK (COG-UK) consortium	Luke W Meredith et al
EPI_ISL_439602	England/CAMB-71E4C/2020	2020-03-29	Europe	United Kingdom	Department of Pathology, University of Cambridge	Wellcome Sanger Institute for the COVID-19 Genomics UK (COG-UK) consortium	Luke W Meredith et al
EPI_ISL_439550	England/CAMB-71EB5/2020	2020-03-28	Europe	United Kingdom	Department of Pathology, University of Cambridge	Wellcome Sanger Institute for the COVID-19 Genomics UK (COG-UK) consortium	Luke W Meredith et al
EPI_ISL_439923	England/CAMB-71EF1/2020	2020-03-29	Europe	United Kingdom	Department of Pathology, University of Cambridge	Wellcome Sanger Institute for the COVID-19 Genomics UK (COG-UK) consortium	Luke W Meredith et al
EPI_ISL_439918	England/CAMB-720CD/2020	2020-03-28	Europe	United Kingdom	Department of Pathology, University of Cambridge	Wellcome Sanger Institute for the COVID-19 Genomics UK (COG-UK) consortium	Luke W Meredith et al
EPI_ISL_439930	England/CAMB-72151/2020	2020-03-28	Europe	United Kingdom	Department of Pathology, University of Cambridge	Wellcome Sanger Institute for the COVID-19 Genomics UK (COG-UK) consortium	Luke W Meredith et al
EPI_ISL_439545	England/CAMB-7225E/2020	2020-03-28	Europe	United Kingdom	Department of Pathology, University of Cambridge	Wellcome Sanger Institute for the COVID-19 Genomics UK (COG-UK) consortium	Luke W Meredith et al
EPI_ISL_439557	England/CAMB-722C7/2020	2020-03-28	Europe	United Kingdom	Department of Pathology, University of Cambridge	Wellcome Sanger Institute for the COVID-19 Genomics UK (COG-UK) consortium	Luke W Meredith et al
EPI_ISL_439575	England/CAMB-7234C/2020	2020-03-29	Europe	United Kingdom	Department of Pathology, University of Cambridge	Wellcome Sanger Institute for the COVID-19 Genomics UK (COG-UK) consortium	Luke W Meredith et al
EPI_ISL_439945	England/CAMB-72573/2020	2020-03-23	Europe	United Kingdom	Department of Pathology, University of Cambridge	Wellcome Sanger Institute for the COVID-19 Genomics UK (COG-UK) consortium	Luke W Meredith et al
EPI_ISL_439613	England/CAMB-726DA/2020	2020-03-23	Europe	United Kingdom	Department of Pathology, University of Cambridge	Wellcome Sanger Institute for the COVID-19 Genomics UK (COG-UK) consortium	Luke W Meredith et al
EPI_ISL_439882	England/CAMB-72704/2020	2020-03-23	Europe	United Kingdom	Department of Pathology, University of Cambridge	Wellcome Sanger Institute for the COVID-19 Genomics UK (COG-UK) consortium	Luke W Meredith et al
EPI_ISL_440144	England/CAMB-72FEE/2020	2020-03-21	Europe	United Kingdom	Department of Pathology, University of Cambridge	Wellcome Sanger Institute for the COVID-19 Genomics UK (COG-UK) consortium	Luke W Meredith et al
EPI_ISL_440183	England/CAMB-73062/2020	2020-03-21	Europe	United Kingdom	Department of Pathology, University of Cambridge	Wellcome Sanger Institute for the COVID-19 Genomics UK (COG-UK) consortium	Luke W Meredith et al
EPI_ISL_440208	England/CAMB-73071/2020	2020-03-21	Europe	United Kingdom	Department of Pathology, University of Cambridge	Wellcome Sanger Institute for the COVID-19 Genomics UK (COG-UK) consortium	Luke W Meredith et al
EPI_ISL_440170	England/CAMB-73202/2020	2020-03-21	Europe	United Kingdom	Department of Pathology, University of Cambridge	Wellcome Sanger Institute for the COVID-19 Genomics UK (COG-UK) consortium	Luke W Meredith et al
EPI_ISL_440109	England/CAMB-7333C/2020	2020-03-21	Europe	United Kingdom	Department of Pathology, University of Cambridge	Wellcome Sanger Institute for the COVID-19 Genomics UK (COG-UK) consortium	Luke W Meredith et al
EPI_ISL_440181	England/CAMB-7341B/2020	2020-03-20	Europe	United Kingdom	Department of Pathology, University of Cambridge	Wellcome Sanger Institute for the COVID-19 Genomics UK (COG-UK) consortium	Luke W Meredith et al
EPI_ISL_440231	England/CAMB-73484/2020	2020-03-22	Europe	United Kingdom	Department of Pathology, University of Cambridge	Wellcome Sanger Institute for the COVID-19 Genomics UK (COG-UK) consortium	Luke W Meredith et al
EPI_ISL_440202	England/CAMB-734A2/2020	2020-03-22	Europe	United Kingdom	Department of Pathology, University of Cambridge	Wellcome Sanger Institute for the COVID-19 Genomics UK (COG-UK) consortium	Luke W Meredith et al
EPI_ISL_425231	England/CAMB-7374F/2020	2020-03-30	Europe	United Kingdom	Department of Pathology, University of Cambridge	COVID-19 Genomics UK (COG-UK) Consortium	Luke W Meredith et al
EPI_ISL_425232	England/CAMB-7375E/2020	2020-03-30	Europe	United Kingdom	Department of Pathology, University of Cambridge	COVID-19 Genomics UK (COG-UK) Consortium	Luke W Meredith et al
EPI_ISL_425233	England/CAMB-7376D/2020	2020-03-30	Europe	United Kingdom	Department of Pathology, University of Cambridge	COVID-19 Genomics UK (COG-UK) Consortium	Luke W Meredith et al
EPI_ISL_425234	England/CAMB-7377C/2020	2020-03-29	Europe	United Kingdom	Department of Pathology, University of Cambridge	COVID-19 Genomics UK (COG-UK) Consortium	Luke W Meredith et al
EPI_ISL_425235	England/CAMB-7378B/2020	2020-03-30	Europe	United Kingdom	Department of Pathology, University of Cambridge	COVID-19 Genomics UK (COG-UK) Consortium	Luke W Meredith et al
EPI_ISL_425236	England/CAMB-7379A/2020	2020-03-30	Europe	United Kingdom	Department of Pathology, University of Cambridge	COVID-19 Genomics UK (COG-UK) Consortium	Luke W Meredith et al
EPI_ISL_425238	England/CAMB-737B8/2020	2020-03-30	Europe	United Kingdom	Department of Pathology, University of Cambridge	COVID-19 Genomics UK (COG-UK) Consortium	Luke W Meredith et al
EPI_ISL_425239	England/CAMB-737C7/2020	2020-03-31	Europe	United Kingdom	Department of Pathology, University of Cambridge	COVID-19 Genomics UK (COG-UK) Consortium	Luke W Meredith et al
EPI_ISL_425240	England/CAMB-737D6/2020	2020-03-31	Europe	United Kingdom	Department of Pathology, University of Cambridge	COVID-19 Genomics UK (COG-UK) Consortium	Luke W Meredith et al
EPI_ISL_425242	England/CAMB-737F4/2020	2020-03-31	Europe	United Kingdom	Department of Pathology, University of Cambridge	COVID-19 Genomics UK (COG-UK) Consortium	Luke W Meredith et al
EPI_ISL_425243	England/CAMB-73800/2020	2020-04-01	Europe	United Kingdom	Department of Pathology, University of Cambridge	COVID-19 Genomics UK (COG-UK) Consortium	Luke W Meredith et al
EPI_ISL_425244	England/CAMB-7381F/2020	2020-04-01	Europe	United Kingdom	Department of Pathology, University of Cambridge	COVID-19 Genomics UK (COG-UK) Consortium	Luke W Meredith et al
EPI_ISL_425246	England/CAMB-7386A/2020	2020-03-31	Europe	United Kingdom	Department of Pathology, University of Cambridge	COVID-19 Genomics UK (COG-UK) Consortium	Luke W Meredith et al
EPI_ISL_425248	England/CAMB-73888/2020	2020-03-30	Europe	United Kingdom	Department of Pathology, University of Cambridge	COVID-19 Genomics UK (COG-UK) Consortium	Luke W Meredith et al
EPI_ISL_425249	England/CAMB-738A6/2020	2020-03-31	Europe	United Kingdom	Department of Pathology, University of Cambridge	COVID-19 Genomics UK (COG-UK) Consortium	Luke W Meredith et al
EPI_ISL_425250	England/CAMB-738B5/2020	2020-03-29	Europe	United Kingdom	Department of Pathology, University of Cambridge	COVID-19 Genomics UK (COG-UK) Consortium	Luke W Meredith et al
EPI_ISL_425251	England/CAMB-738C4/2020	2020-03-31	Europe	United Kingdom	Department of Pathology, University of Cambridge	COVID-19 Genomics UK (COG-UK) Consortium	Luke W Meredith et al
EPI_ISL_425252	England/CAMB-738D3/2020	2020-03-31	Europe	United Kingdom	Department of Pathology, University of Cambridge	COVID-19 Genomics UK (COG-UK) Consortium	Luke W Meredith et al
EPI_ISL_425253	England/CAMB-738E2/2020	2020-03-29	Europe	United Kingdom	Department of Pathology, University of Cambridge	COVID-19 Genomics UK (COG-UK) Consortium	Luke W Meredith et al
EPI_ISL_425255	England/CAMB-7391C/2020	2020-03-31	Europe	United Kingdom	Department of Pathology, University of Cambridge	COVID-19 Genomics UK (COG-UK) Consortium	Luke W Meredith et al
EPI_ISL_425257	England/CAMB-73949/2020	2020-03-30	Europe	United Kingdom	Department of Pathology, University of Cambridge	COVID-19 Genomics UK (COG-UK) Consortium	Luke W Meredith et al
EPI_ISL_425258	England/CAMB-73976/2020	2020	Europe	United Kingdom	Department of Pathology, University of Cambridge	COVID-19 Genomics UK (COG-UK) Consortium	Luke W Meredith et al
EPI_ISL_425259	England/CAMB-73985/2020	2020	Europe	United Kingdom	Department of Pathology, University of Cambridge	COVID-19 Genomics UK (COG-UK) Consortium	Luke W Meredith et al
EPI_ISL_425260	England/CAMB-73994/2020	2020-03-29	Europe	United Kingdom	Department of Pathology, University of Cambridge	COVID-19 Genomics UK (COG-UK) Consortium	Luke W Meredith et al
EPI_ISL_425261	England/CAMB-739A3/2020	2020	Europe	United Kingdom	Department of Pathology, University of Cambridge	COVID-19 Genomics UK (COG-UK) Consortium	Luke W Meredith et al
EPI_ISL_425262	England/CAMB-739B2/2020	2020-03-31	Europe	United Kingdom	Department of Pathology, University of Cambridge	COVID-19 Genomics UK (COG-UK) Consortium	Luke W Meredith et al
EPI_ISL_425263	England/CAMB-739D0/2020	2020-04-01	Europe	United Kingdom	Department of Pathology, University of Cambridge	COVID-19 Genomics UK (COG-UK) Consortium	Luke W Meredith et al
EPI_ISL_425264	England/CAMB-739EF/2020	2020-03-31	Europe	United Kingdom	Department of Pathology, University of Cambridge	COVID-19 Genomics UK (COG-UK) Consortium	Luke W Meredith et al
EPI_ISL_425266	England/CAMB-73A0A/2020	2020-03-31	Europe	United Kingdom	Department of Pathology, University of Cambridge	COVID-19 Genomics UK (COG-UK) Consortium	Luke W Meredith et al
EPI_ISL_425267	England/CAMB-73A19/2020	2020-04-01	Europe	United Kingdom	Department of Pathology, University of Cambridge	COVID-19 Genomics UK (COG-UK) Consortium	Luke W Meredith et al
EPI_ISL_425268	England/CAMB-73A28/2020	2020-04-01	Europe	United Kingdom	Department of Pathology, University of Cambridge	COVID-19 Genomics UK (COG-UK) Consortium	Luke W Meredith et al
EPI_ISL_425269	England/CAMB-73A37/2020	2020-03-31	Europe	United Kingdom	Department of Pathology, University of Cambridge	COVID-19 Genomics UK (COG-UK) Consortium	Luke W Meredith et al
EPI_ISL_425270	England/CAMB-73A46/2020	2020-03-31	Europe	United Kingdom	Department of Pathology, University of Cambridge	COVID-19 Genomics UK (COG-UK) Consortium	Luke W Meredith et al
EPI_ISL_425276	England/CAMB-73ACE/2020	2020-03-31	Europe	United Kingdom	Department of Pathology, University of Cambridge	COVID-19 Genomics UK (COG-UK) Consortium	Luke W Meredith et al
EPI_ISL_425277	England/CAMB-73ADD/2020	2020-03-30	Europe	United Kingdom	Department of Pathology, University of Cambridge	COVID-19 Genomics UK (COG-UK) Consortium	Luke W Meredith et al
EPI_ISL_433666	England/CAMB-73B16/2020	2020-04-03	Europe	United Kingdom	Department of Pathology, University of Cambridge	COVID-19 Genomics UK (COG-UK) Consortium	Luke W Meredith et al
EPI_ISL_433667	England/CAMB-73B61/2020	2020-04-03	Europe	United Kingdom	Department of Pathology, University of Cambridge	COVID-19 Genomics UK (COG-UK) Consortium	Luke W Meredith et al
EPI_ISL_433668	England/CAMB-73B70/2020	2020-04-03	Europe	United Kingdom	Department of Pathology, University of Cambridge	COVID-19 Genomics UK (COG-UK) Consortium	Luke W Meredith et al
EPI_ISL_433669	England/CAMB-73B8F/2020	2020-04-03	Europe	United Kingdom	Department of Pathology, University of Cambridge	COVID-19 Genomics UK (COG-UK) Consortium	Luke W Meredith et al
EPI_ISL_433671	England/CAMB-73BAD/2020	2020-04-03	Europe	United Kingdom	Department of Pathology, University of Cambridge	COVID-19 Genomics UK (COG-UK) Consortium	Luke W Meredith et al
EPI_ISL_433672	England/CAMB-73BBC/2020	2020-04-03	Europe	United Kingdom	Department of Pathology, University of Cambridge	COVID-19 Genomics UK (COG-UK) Consortium	Luke W Meredith et al
EPI_ISL_433673	England/CAMB-73BCB/2020	2020-04-03	Europe	United Kingdom	Department of Pathology, University of Cambridge	COVID-19 Genomics UK (COG-UK) Consortium	Luke W Meredith et al
EPI_ISL_433674	England/CAMB-73BDA/2020	2020-04-03	Europe	United Kingdom	Department of Pathology, University of Cambridge	COVID-19 Genomics UK (COG-UK) Consortium	Luke W Meredith et al
EPI_ISL_433675	England/CAMB-73BF8/2020	2020-04-02	Europe	United Kingdom	Department of Pathology, University of Cambridge	COVID-19 Genomics UK (COG-UK) Consortium	Luke W Meredith et al
EPI_ISL_433676	England/CAMB-73C04/2020	2020-04-02	Europe	United Kingdom	Department of Pathology, University of Cambridge	COVID-19 Genomics UK (COG-UK) Consortium	Luke W Meredith et al
EPI_ISL_433677	England/CAMB-73C13/2020	2020-04-02	Europe	United Kingdom	Department of Pathology, University of Cambridge	COVID-19 Genomics UK (COG-UK) Consortium	Luke W Meredith et al
EPI_ISL_433678	England/CAMB-73C31/2020	2020-04-02	Europe	United Kingdom	Department of Pathology, University of Cambridge	COVID-19 Genomics UK (COG-UK) Consortium	Luke W Meredith et al
EPI_ISL_433679	England/CAMB-73C40/2020	2020-04-02	Europe	United Kingdom	Department of Pathology, University of Cambridge	COVID-19 Genomics UK (COG-UK) Consortium	Luke W Meredith et al
EPI_ISL_433680	England/CAMB-73C5F/2020	2020-04-02	Europe	United Kingdom	Department of Pathology, University of Cambridge	COVID-19 Genomics UK (COG-UK) Consortium	Luke W Meredith et al
EPI_ISL_477816	England/CAMB-73C6E/2020	2020-04-02	Europe	United Kingdom	Department of Pathology, University of Cambridge	COVID-19 Genomics UK (COG-UK) Consortium	Luke W Meredith et al
EPI_ISL_433681	England/CAMB-73C7D/2020	2020-04-02	Europe	United Kingdom	Department of Pathology, University of Cambridge	COVID-19 Genomics UK (COG-UK) Consortium	Luke W Meredith et al
EPI_ISL_433682	England/CAMB-73C9B/2020	2020-04-02	Europe	United Kingdom	Department of Pathology, University of Cambridge	COVID-19 Genomics UK (COG-UK) Consortium	Luke W Meredith et al
EPI_ISL_433683	England/CAMB-73CAA/2020	2020-04-02	Europe	United Kingdom	Department of Pathology, University of Cambridge	COVID-19 Genomics UK (COG-UK) Consortium	Luke W Meredith et al
EPI_ISL_433684	England/CAMB-73CC8/2020	2020-04-01	Europe	United Kingdom	Department of Pathology, University of Cambridge	COVID-19 Genomics UK (COG-UK) Consortium	Luke W Meredith et al
EPI_ISL_433685	England/CAMB-73CD7/2020	2020-04-02	Europe	United Kingdom	Department of Pathology, University of Cambridge	COVID-19 Genomics UK (COG-UK) Consortium	Luke W Meredith et al
EPI_ISL_433686	England/CAMB-73D01/2020	2020-04-02	Europe	United Kingdom	Department of Pathology, University of Cambridge	COVID-19 Genomics UK (COG-UK) Consortium	Luke W Meredith et al
EPI_ISL_433687	England/CAMB-73D10/2020	2020	Europe	United Kingdom	Department of Pathology, University of Cambridge	COVID-19 Genomics UK (COG-UK) Consortium	Luke W Meredith et al
EPI_ISL_433688	England/CAMB-73D2F/2020	2020-04-01	Europe	United Kingdom	Department of Pathology, University of Cambridge	COVID-19 Genomics UK (COG-UK) Consortium	Luke W Meredith et al
EPI_ISL_433689	England/CAMB-73D3E/2020	2020-04-01	Europe	United Kingdom	Department of Pathology, University of Cambridge	COVID-19 Genomics UK (COG-UK) Consortium	Luke W Meredith et al
EPI_ISL_433691	England/CAMB-73D5C/2020	2020-04-01	Europe	United Kingdom	Department of Pathology, University of Cambridge	COVID-19 Genomics UK (COG-UK) Consortium	Luke W Meredith et al
EPI_ISL_433693	England/CAMB-73D7A/2020	2020-04-01	Europe	United Kingdom	Department of Pathology, University of Cambridge	COVID-19 Genomics UK (COG-UK) Consortium	Luke W Meredith et al
EPI_ISL_433695	England/CAMB-73D98/2020	2020-04-02	Europe	United Kingdom	Department of Pathology, University of Cambridge	COVID-19 Genomics UK (COG-UK) Consortium	Luke W Meredith et al
EPI_ISL_433697	England/CAMB-73DB6/2020	2020-04-01	Europe	United Kingdom	Department of Pathology, University of Cambridge	COVID-19 Genomics UK (COG-UK) Consortium	Luke W Meredith et al
EPI_ISL_433698	England/CAMB-73DC5/2020	2020-04-01	Europe	United Kingdom	Department of Pathology, University of Cambridge	COVID-19 Genomics UK (COG-UK) Consortium	Luke W Meredith et al
EPI_ISL_440373	England/CAMB-74025/2020	2020-03-19	Europe	United Kingdom	Department of Pathology, University of Cambridge	Wellcome Sanger Institute for the COVID-19 Genomics UK (COG-UK) consortium	Luke W Meredith et al
EPI_ISL_425280	England/CAMB-74359/2020	2020	Europe	United Kingdom	Department of Pathology, University of Cambridge	COVID-19 Genomics UK (COG-UK) Consortium	Luke W Meredith et al
EPI_ISL_425281	England/CAMB-74368/2020	2020-03-30	Europe	United Kingdom	Department of Pathology, University of Cambridge	COVID-19 Genomics UK (COG-UK) Consortium	Luke W Meredith et al
EPI_ISL_425283	England/CAMB-74386/2020	2020-03-20	Europe	United Kingdom	Department of Pathology, University of Cambridge	COVID-19 Genomics UK (COG-UK) Consortium	Luke W Meredith et al
EPI_ISL_425286	England/CAMB-743E0/2020	2020-03-20	Europe	United Kingdom	Department of Pathology, University of Cambridge	COVID-19 Genomics UK (COG-UK) Consortium	Luke W Meredith et al
EPI_ISL_425287	England/CAMB-743FF/2020	2020-03-20	Europe	United Kingdom	Department of Pathology, University of Cambridge	COVID-19 Genomics UK (COG-UK) Consortium	Luke W Meredith et al
EPI_ISL_425288	England/CAMB-7440B/2020	2020-03-20	Europe	United Kingdom	Department of Pathology, University of Cambridge	COVID-19 Genomics UK (COG-UK) Consortium	Luke W Meredith et al
EPI_ISL_425290	England/CAMB-74438/2020	2020-03-20	Europe	United Kingdom	Department of Pathology, University of Cambridge	COVID-19 Genomics UK (COG-UK) Consortium	Luke W Meredith et al
EPI_ISL_425292	England/CAMB-74465/2020	2020-03-19	Europe	United Kingdom	Department of Pathology, University of Cambridge	COVID-19 Genomics UK (COG-UK) Consortium	Luke W Meredith et al
EPI_ISL_425293	England/CAMB-74474/2020	2020-03-19	Europe	United Kingdom	Department of Pathology, University of Cambridge	COVID-19 Genomics UK (COG-UK) Consortium	Luke W Meredith et al
EPI_ISL_425294	England/CAMB-74483/2020	2020-03-20	Europe	United Kingdom	Department of Pathology, University of Cambridge	COVID-19 Genomics UK (COG-UK) Consortium	Luke W Meredith et al
EPI_ISL_425295	England/CAMB-74492/2020	2020-03-19	Europe	United Kingdom	Department of Pathology, University of Cambridge	COVID-19 Genomics UK (COG-UK) Consortium	Luke W Meredith et al
EPI_ISL_425296	England/CAMB-744A1/2020	2020-03-20	Europe	United Kingdom	Department of Pathology, University of Cambridge	COVID-19 Genomics UK (COG-UK) Consortium	Luke W Meredith et al
EPI_ISL_425298	England/CAMB-744CF/2020	2020-03-20	Europe	United Kingdom	Department of Pathology, University of Cambridge	COVID-19 Genomics UK (COG-UK) Consortium	Luke W Meredith et al
EPI_ISL_425300	England/CAMB-74508/2020	2020-03-28	Europe	United Kingdom	Department of Pathology, University of Cambridge	COVID-19 Genomics UK (COG-UK) Consortium	Luke W Meredith et al
EPI_ISL_425304	England/CAMB-74544/2020	2020-03-28	Europe	United Kingdom	Department of Pathology, University of Cambridge	COVID-19 Genomics UK (COG-UK) Consortium	Luke W Meredith et al
EPI_ISL_425305	England/CAMB-74553/2020	2020-03-28	Europe	United Kingdom	Department of Pathology, University of Cambridge	COVID-19 Genomics UK (COG-UK) Consortium	Luke W Meredith et al
EPI_ISL_425308	England/CAMB-74580/2020	2020-03-28	Europe	United Kingdom	Department of Pathology, University of Cambridge	COVID-19 Genomics UK (COG-UK) Consortium	Luke W Meredith et al
EPI_ISL_425309	England/CAMB-7459F/2020	2020-03-30	Europe	United Kingdom	Department of Pathology, University of Cambridge	COVID-19 Genomics UK (COG-UK) Consortium	Luke W Meredith et al
EPI_ISL_425310	England/CAMB-745AE/2020	2020-03-27	Europe	United Kingdom	Department of Pathology, University of Cambridge	COVID-19 Genomics UK (COG-UK) Consortium	Luke W Meredith et al
EPI_ISL_425311	England/CAMB-745BD/2020	2020-03-27	Europe	United Kingdom	Department of Pathology, University of Cambridge	COVID-19 Genomics UK (COG-UK) Consortium	Luke W Meredith et al
EPI_ISL_425312	England/CAMB-745CC/2020	2020-03-29	Europe	United Kingdom	Department of Pathology, University of Cambridge	COVID-19 Genomics UK (COG-UK) Consortium	Luke W Meredith et al
EPI_ISL_425313	England/CAMB-745DB/2020	2020-03-28	Europe	United Kingdom	Department of Pathology, University of Cambridge	COVID-19 Genomics UK (COG-UK) Consortium	Luke W Meredith et al
EPI_ISL_425314	England/CAMB-745EA/2020	2020-03-26	Europe	United Kingdom	Department of Pathology, University of Cambridge	COVID-19 Genomics UK (COG-UK) Consortium	Luke W Meredith et al
EPI_ISL_425315	England/CAMB-74605/2020	2020-03-24	Europe	United Kingdom	Department of Pathology, University of Cambridge	COVID-19 Genomics UK (COG-UK) Consortium	Luke W Meredith et al
EPI_ISL_425316	England/CAMB-74614/2020	2020-03-22	Europe	United Kingdom	Department of Pathology, University of Cambridge	COVID-19 Genomics UK (COG-UK) Consortium	Luke W Meredith et al
EPI_ISL_425317	England/CAMB-74623/2020	2020-03-22	Europe	United Kingdom	Department of Pathology, University of Cambridge	COVID-19 Genomics UK (COG-UK) Consortium	Luke W Meredith et al
EPI_ISL_425318	England/CAMB-74641/2020	2020-03-20	Europe	United Kingdom	Department of Pathology, University of Cambridge	COVID-19 Genomics UK (COG-UK) Consortium	Luke W Meredith et al
EPI_ISL_425319	England/CAMB-74650/2020	2020-03-28	Europe	United Kingdom	Department of Pathology, University of Cambridge	COVID-19 Genomics UK (COG-UK) Consortium	Luke W Meredith et al
EPI_ISL_425323	England/CAMB-746AB/2020	2020-03-29	Europe	United Kingdom	Department of Pathology, University of Cambridge	COVID-19 Genomics UK (COG-UK) Consortium	Luke W Meredith et al
EPI_ISL_425324	England/CAMB-746BA/2020	2020-03-29	Europe	United Kingdom	Department of Pathology, University of Cambridge	COVID-19 Genomics UK (COG-UK) Consortium	Luke W Meredith et al
EPI_ISL_425325	England/CAMB-746D8/2020	2020-03-29	Europe	United Kingdom	Department of Pathology, University of Cambridge	COVID-19 Genomics UK (COG-UK) Consortium	Luke W Meredith et al
EPI_ISL_425326	England/CAMB-74702/2020	2020-03-29	Europe	United Kingdom	Department of Pathology, University of Cambridge	COVID-19 Genomics UK (COG-UK) Consortium	Luke W Meredith et al
EPI_ISL_425327	England/CAMB-74711/2020	2020-03-29	Europe	United Kingdom	Department of Pathology, University of Cambridge	COVID-19 Genomics UK (COG-UK) Consortium	Luke W Meredith et al
EPI_ISL_425331	England/CAMB-7475D/2020	2020-03-29	Europe	United Kingdom	Department of Pathology, University of Cambridge	COVID-19 Genomics UK (COG-UK) Consortium	Luke W Meredith et al
EPI_ISL_425332	England/CAMB-7476C/2020	2020-03-29	Europe	United Kingdom	Department of Pathology, University of Cambridge	COVID-19 Genomics UK (COG-UK) Consortium	Luke W Meredith et al
EPI_ISL_425333	England/CAMB-7477B/2020	2020-03-29	Europe	United Kingdom	Department of Pathology, University of Cambridge	COVID-19 Genomics UK (COG-UK) Consortium	Luke W Meredith et al
EPI_ISL_425335	England/CAMB-748E1/2020	2020-03-28	Europe	United Kingdom	Department of Pathology, University of Cambridge	COVID-19 Genomics UK (COG-UK) Consortium	Luke W Meredith et al
EPI_ISL_425338	England/CAMB-7491B/2020	2020-03-28	Europe	United Kingdom	Department of Pathology, University of Cambridge	COVID-19 Genomics UK (COG-UK) Consortium	Luke W Meredith et al
EPI_ISL_425348	England/CAMB-74B42/2020	2020-03-18	Europe	United Kingdom	Department of Pathology, University of Cambridge	COVID-19 Genomics UK (COG-UK) Consortium	Luke W Meredith et al
EPI_ISL_425359	England/CAMB-74C30/2020	2020-03-17	Europe	United Kingdom	Department of Pathology, University of Cambridge	COVID-19 Genomics UK (COG-UK) Consortium	Luke W Meredith et al
EPI_ISL_425361	England/CAMB-74C5E/2020	2020-03-19	Europe	United Kingdom	Department of Pathology, University of Cambridge	COVID-19 Genomics UK (COG-UK) Consortium	Luke W Meredith et al
EPI_ISL_425362	England/CAMB-74C8B/2020	2020-03-17	Europe	United Kingdom	Department of Pathology, University of Cambridge	COVID-19 Genomics UK (COG-UK) Consortium	Luke W Meredith et al
EPI_ISL_425371	England/CAMB-74D4C/2020	2020-03-19	Europe	United Kingdom	Department of Pathology, University of Cambridge	COVID-19 Genomics UK (COG-UK) Consortium	Luke W Meredith et al
EPI_ISL_425373	England/CAMB-74D5B/2020	2020-03-19	Europe	United Kingdom	Department of Pathology, University of Cambridge	COVID-19 Genomics UK (COG-UK) Consortium	Luke W Meredith et al
EPI_ISL_425374	England/CAMB-74D6A/2020	2020-03-19	Europe	United Kingdom	Department of Pathology, University of Cambridge	COVID-19 Genomics UK (COG-UK) Consortium	Luke W Meredith et al
EPI_ISL_425382	England/CAMB-74E85/2020	2020-03-18	Europe	United Kingdom	Department of Pathology, University of Cambridge	COVID-19 Genomics UK (COG-UK) Consortium	Luke W Meredith et al
EPI_ISL_440380	England/CAMB-74FBF/2020	2020-03-14	Europe	United Kingdom	Department of Pathology, University of Cambridge	Wellcome Sanger Institute for the COVID-19 Genomics UK (COG-UK) consortium	Luke W Meredith et al
EPI_ISL_440436	England/CAMB-750F7/2020	2020-03-16	Europe	United Kingdom	Department of Pathology, University of Cambridge	Wellcome Sanger Institute for the COVID-19 Genomics UK (COG-UK) consortium	Luke W Meredith et al
EPI_ISL_438311	England/CAMB-75ABD/2020	2020-03-29	Europe	United Kingdom	Department of Pathology, University of Cambridge	Wellcome Sanger Institute for the COVID-19 Genomics UK (COG-UK) consortium	Luke W Meredith et al
EPI_ISL_438319	England/CAMB-75AF9/2020	2020-03-29	Europe	United Kingdom	Department of Pathology, University of Cambridge	Wellcome Sanger Institute for the COVID-19 Genomics UK (COG-UK) consortium	Luke W Meredith et al
EPI_ISL_438355	England/CAMB-75D1E/2020	2020-03-29	Europe	United Kingdom	Department of Pathology, University of Cambridge	Wellcome Sanger Institute for the COVID-19 Genomics UK (COG-UK) consortium	Luke W Meredith et al
EPI_ISL_438480	England/CAMB-75FDC/2020	2020-03-28	Europe	United Kingdom	Department of Pathology, University of Cambridge	Wellcome Sanger Institute for the COVID-19 Genomics UK (COG-UK) consortium	Luke W Meredith et al
EPI_ISL_438529	England/CAMB-7606F/2020	2020-03-30	Europe	United Kingdom	Department of Pathology, University of Cambridge	Wellcome Sanger Institute for the COVID-19 Genomics UK (COG-UK) consortium	Luke W Meredith et al
EPI_ISL_438441	England/CAMB-7624B/2020	2020-03-30	Europe	United Kingdom	Department of Pathology, University of Cambridge	Wellcome Sanger Institute for the COVID-19 Genomics UK (COG-UK) consortium	Luke W Meredith et al
EPI_ISL_438333	England/CAMB-76269/2020	2020-03-30	Europe	United Kingdom	Department of Pathology, University of Cambridge	Wellcome Sanger Institute for the COVID-19 Genomics UK (COG-UK) consortium	Luke W Meredith et al
EPI_ISL_425423	England/CAMB-76D1D/2020	2020-03-30	Europe	United Kingdom	Department of Pathology, University of Cambridge	COVID-19 Genomics UK (COG-UK) Consortium	Luke W Meredith et al
EPI_ISL_425424	England/CAMB-76D3B/2020	2020-03-31	Europe	United Kingdom	Department of Pathology, University of Cambridge	COVID-19 Genomics UK (COG-UK) Consortium	Luke W Meredith et al
EPI_ISL_425425	England/CAMB-76D59/2020	2020-03-30	Europe	United Kingdom	Department of Pathology, University of Cambridge	COVID-19 Genomics UK (COG-UK) Consortium	Luke W Meredith et al
EPI_ISL_425427	England/CAMB-76D95/2020	2020-03-31	Europe	United Kingdom	Department of Pathology, University of Cambridge	COVID-19 Genomics UK (COG-UK) Consortium	Luke W Meredith et al
EPI_ISL_425428	England/CAMB-76DB3/2020	2020-03-31	Europe	United Kingdom	Department of Pathology, University of Cambridge	COVID-19 Genomics UK (COG-UK) Consortium	Luke W Meredith et al
EPI_ISL_425430	England/CAMB-76DFF/2020	2020-03-30	Europe	United Kingdom	Department of Pathology, University of Cambridge	COVID-19 Genomics UK (COG-UK) Consortium	Luke W Meredith et al
EPI_ISL_425431	England/CAMB-76E1A/2020	2020-03-30	Europe	United Kingdom	Department of Pathology, University of Cambridge	COVID-19 Genomics UK (COG-UK) Consortium	Luke W Meredith et al
EPI_ISL_425433	England/CAMB-76E56/2020	2020-03-30	Europe	United Kingdom	Department of Pathology, University of Cambridge	COVID-19 Genomics UK (COG-UK) Consortium	Luke W Meredith et al
EPI_ISL_425434	England/CAMB-76E74/2020	2020-03-31	Europe	United Kingdom	Department of Pathology, University of Cambridge	COVID-19 Genomics UK (COG-UK) Consortium	Luke W Meredith et al
EPI_ISL_425435	England/CAMB-76E92/2020	2020-04-01	Europe	United Kingdom	Department of Pathology, University of Cambridge	COVID-19 Genomics UK (COG-UK) Consortium	Luke W Meredith et al
EPI_ISL_439511	England/CAMB-76EA1/2020	2020-03-31	Europe	United Kingdom	Department of Pathology, University of Cambridge	Wellcome Sanger Institute for the COVID-19 Genomics UK (COG-UK) consortium	Luke W Meredith et al
EPI_ISL_425436	England/CAMB-76EB0/2020	2020-04-01	Europe	United Kingdom	Department of Pathology, University of Cambridge	COVID-19 Genomics UK (COG-UK) Consortium	Luke W Meredith et al
EPI_ISL_425437	England/CAMB-76EDE/2020	2020-03-31	Europe	United Kingdom	Department of Pathology, University of Cambridge	COVID-19 Genomics UK (COG-UK) Consortium	Luke W Meredith et al
EPI_ISL_425439	England/CAMB-76F17/2020	2020	Europe	United Kingdom	Department of Pathology, University of Cambridge	COVID-19 Genomics UK (COG-UK) Consortium	Luke W Meredith et al
EPI_ISL_439447	England/CAMB-76F26/2020	2020-04-01	Europe	United Kingdom	Department of Pathology, University of Cambridge	Wellcome Sanger Institute for the COVID-19 Genomics UK (COG-UK) consortium	Luke W Meredith et al
EPI_ISL_425440	England/CAMB-76F35/2020	2020	Europe	United Kingdom	Department of Pathology, University of Cambridge	COVID-19 Genomics UK (COG-UK) Consortium	Luke W Meredith et al
EPI_ISL_425441	England/CAMB-76F62/2020	2020-03-31	Europe	United Kingdom	Department of Pathology, University of Cambridge	COVID-19 Genomics UK (COG-UK) Consortium	Luke W Meredith et al
EPI_ISL_425443	England/CAMB-76F9F/2020	2020-04-01	Europe	United Kingdom	Department of Pathology, University of Cambridge	COVID-19 Genomics UK (COG-UK) Consortium	Luke W Meredith et al
EPI_ISL_425446	England/CAMB-76FCC/2020	2020-04-01	Europe	United Kingdom	Department of Pathology, University of Cambridge	COVID-19 Genomics UK (COG-UK) Consortium	Luke W Meredith et al
EPI_ISL_425449	England/CAMB-76FF9/2020	2020-04-01	Europe	United Kingdom	Department of Pathology, University of Cambridge	COVID-19 Genomics UK (COG-UK) Consortium	Luke W Meredith et al
EPI_ISL_425450	England/CAMB-77004/2020	2020-03-31	Europe	United Kingdom	Department of Pathology, University of Cambridge	COVID-19 Genomics UK (COG-UK) Consortium	Luke W Meredith et al
EPI_ISL_425451	England/CAMB-77013/2020	2020-04-01	Europe	United Kingdom	Department of Pathology, University of Cambridge	COVID-19 Genomics UK (COG-UK) Consortium	Luke W Meredith et al
EPI_ISL_425452	England/CAMB-77022/2020	2020-03-31	Europe	United Kingdom	Department of Pathology, University of Cambridge	COVID-19 Genomics UK (COG-UK) Consortium	Luke W Meredith et al
EPI_ISL_425453	England/CAMB-77031/2020	2020-04-01	Europe	United Kingdom	Department of Pathology, University of Cambridge	COVID-19 Genomics UK (COG-UK) Consortium	Luke W Meredith et al
EPI_ISL_425454	England/CAMB-77040/2020	2020-03-31	Europe	United Kingdom	Department of Pathology, University of Cambridge	COVID-19 Genomics UK (COG-UK) Consortium	Luke W Meredith et al
EPI_ISL_425455	England/CAMB-7705F/2020	2020-03-31	Europe	United Kingdom	Department of Pathology, University of Cambridge	COVID-19 Genomics UK (COG-UK) Consortium	Luke W Meredith et al
EPI_ISL_425457	England/CAMB-7707D/2020	2020-04-01	Europe	United Kingdom	Department of Pathology, University of Cambridge	COVID-19 Genomics UK (COG-UK) Consortium	Luke W Meredith et al
EPI_ISL_425458	England/CAMB-7708C/2020	2020-03-31	Europe	United Kingdom	Department of Pathology, University of Cambridge	COVID-19 Genomics UK (COG-UK) Consortium	Luke W Meredith et al
EPI_ISL_425460	England/CAMB-770B9/2020	2020-03-31	Europe	United Kingdom	Department of Pathology, University of Cambridge	COVID-19 Genomics UK (COG-UK) Consortium	Luke W Meredith et al
EPI_ISL_439371	England/CAMB-7716B/2020	2020-04-01	Europe	United Kingdom	Department of Pathology, University of Cambridge	Wellcome Sanger Institute for the COVID-19 Genomics UK (COG-UK) consortium	Luke W Meredith et al
EPI_ISL_439459	England/CAMB-7717A/2020	2020-04-01	Europe	United Kingdom	Department of Pathology, University of Cambridge	Wellcome Sanger Institute for the COVID-19 Genomics UK (COG-UK) consortium	Luke W Meredith et al
EPI_ISL_439375	England/CAMB-77426/2020	2020-04-01	Europe	United Kingdom	Department of Pathology, University of Cambridge	Wellcome Sanger Institute for the COVID-19 Genomics UK (COG-UK) consortium	Luke W Meredith et al
EPI_ISL_439503	England/CAMB-774BD/2020	2020-03-31	Europe	United Kingdom	Department of Pathology, University of Cambridge	Wellcome Sanger Institute for the COVID-19 Genomics UK (COG-UK) consortium	Luke W Meredith et al
EPI_ISL_438520	England/CAMB-77541/2020	2020-04-01	Europe	United Kingdom	Department of Pathology, University of Cambridge	Wellcome Sanger Institute for the COVID-19 Genomics UK (COG-UK) consortium	Luke W Meredith et al
EPI_ISL_438543	England/CAMB-776F3/2020	2020-03-30	Europe	United Kingdom	Department of Pathology, University of Cambridge	Wellcome Sanger Institute for the COVID-19 Genomics UK (COG-UK) consortium	Luke W Meredith et al
EPI_ISL_439405	England/CAMB-77866/2020	2020-03-31	Europe	United Kingdom	Department of Pathology, University of Cambridge	Wellcome Sanger Institute for the COVID-19 Genomics UK (COG-UK) consortium	Luke W Meredith et al
EPI_ISL_439431	England/CAMB-77909/2020	2020-03-31	Europe	United Kingdom	Department of Pathology, University of Cambridge	Wellcome Sanger Institute for the COVID-19 Genomics UK (COG-UK) consortium	Luke W Meredith et al
EPI_ISL_439393	England/CAMB-779CD/2020	2020-03-31	Europe	United Kingdom	Department of Pathology, University of Cambridge	Wellcome Sanger Institute for the COVID-19 Genomics UK (COG-UK) consortium	Luke W Meredith et al
EPI_ISL_433701	England/CAMB-779FA/2020	2020-04-04	Europe	United Kingdom	Department of Pathology, University of Cambridge	COVID-19 Genomics UK (COG-UK) Consortium	Luke W Meredith et al
EPI_ISL_441312	England/CAMB-77E46/2020	2020-04-01	Europe	United Kingdom	Department of Pathology, University of Cambridge	Wellcome Sanger Institute for the COVID-19 Genomics UK (COG-UK) consortium	Luke W Meredith et al
EPI_ISL_433706	England/CAMB-7820D/2020	2020-04-05	Europe	United Kingdom	Department of Pathology, University of Cambridge	COVID-19 Genomics UK (COG-UK) Consortium	Luke W Meredith et al
EPI_ISL_433707	England/CAMB-7822B/2020	2020-04-05	Europe	United Kingdom	Department of Pathology, University of Cambridge	COVID-19 Genomics UK (COG-UK) Consortium	Luke W Meredith et al
EPI_ISL_433709	England/CAMB-78285/2020	2020-04-04	Europe	United Kingdom	Department of Pathology, University of Cambridge	COVID-19 Genomics UK (COG-UK) Consortium	Luke W Meredith et al
EPI_ISL_433710	England/CAMB-78294/2020	2020-04-04	Europe	United Kingdom	Department of Pathology, University of Cambridge	COVID-19 Genomics UK (COG-UK) Consortium	Luke W Meredith et al
EPI_ISL_433711	England/CAMB-782A3/2020	2020-04-04	Europe	United Kingdom	Department of Pathology, University of Cambridge	COVID-19 Genomics UK (COG-UK) Consortium	Luke W Meredith et al
EPI_ISL_433712	England/CAMB-782B2/2020	2020-04-05	Europe	United Kingdom	Department of Pathology, University of Cambridge	COVID-19 Genomics UK (COG-UK) Consortium	Luke W Meredith et al
EPI_ISL_433713	England/CAMB-782D0/2020	2020-04-04	Europe	United Kingdom	Department of Pathology, University of Cambridge	COVID-19 Genomics UK (COG-UK) Consortium	Luke W Meredith et al
EPI_ISL_433714	England/CAMB-782EF/2020	2020-04-05	Europe	United Kingdom	Department of Pathology, University of Cambridge	COVID-19 Genomics UK (COG-UK) Consortium	Luke W Meredith et al
EPI_ISL_433716	England/CAMB-7830A/2020	2020	Europe	United Kingdom	Department of Pathology, University of Cambridge	COVID-19 Genomics UK (COG-UK) Consortium	Luke W Meredith et al
EPI_ISL_433717	England/CAMB-78319/2020	2020-04-04	Europe	United Kingdom	Department of Pathology, University of Cambridge	COVID-19 Genomics UK (COG-UK) Consortium	Luke W Meredith et al
EPI_ISL_433720	England/CAMB-78346/2020	2020-04-03	Europe	United Kingdom	Department of Pathology, University of Cambridge	COVID-19 Genomics UK (COG-UK) Consortium	Luke W Meredith et al
EPI_ISL_433721	England/CAMB-78355/2020	2020-04-05	Europe	United Kingdom	Department of Pathology, University of Cambridge	COVID-19 Genomics UK (COG-UK) Consortium	Luke W Meredith et al
EPI_ISL_433722	England/CAMB-78364/2020	2020-04-03	Europe	United Kingdom	Department of Pathology, University of Cambridge	COVID-19 Genomics UK (COG-UK) Consortium	Luke W Meredith et al
EPI_ISL_433724	England/CAMB-78382/2020	2020-04-03	Europe	United Kingdom	Department of Pathology, University of Cambridge	COVID-19 Genomics UK (COG-UK) Consortium	Luke W Meredith et al
EPI_ISL_433728	England/CAMB-783DD/2020	2020-04-05	Europe	United Kingdom	Department of Pathology, University of Cambridge	COVID-19 Genomics UK (COG-UK) Consortium	Luke W Meredith et al
EPI_ISL_433729	England/CAMB-783EC/2020	2020-04-05	Europe	United Kingdom	Department of Pathology, University of Cambridge	COVID-19 Genomics UK (COG-UK) Consortium	Luke W Meredith et al
EPI_ISL_433730	England/CAMB-783FB/2020	2020-04-05	Europe	United Kingdom	Department of Pathology, University of Cambridge	COVID-19 Genomics UK (COG-UK) Consortium	Luke W Meredith et al
EPI_ISL_433731	England/CAMB-78407/2020	2020-04-05	Europe	United Kingdom	Department of Pathology, University of Cambridge	COVID-19 Genomics UK (COG-UK) Consortium	Luke W Meredith et al
EPI_ISL_433732	England/CAMB-78416/2020	2020-04-05	Europe	United Kingdom	Department of Pathology, University of Cambridge	COVID-19 Genomics UK (COG-UK) Consortium	Luke W Meredith et al
EPI_ISL_433734	England/CAMB-78452/2020	2020-04-05	Europe	United Kingdom	Department of Pathology, University of Cambridge	COVID-19 Genomics UK (COG-UK) Consortium	Luke W Meredith et al
EPI_ISL_433735	England/CAMB-78461/2020	2020-04-04	Europe	United Kingdom	Department of Pathology, University of Cambridge	COVID-19 Genomics UK (COG-UK) Consortium	Luke W Meredith et al
EPI_ISL_433736	England/CAMB-78470/2020	2020-04-05	Europe	United Kingdom	Department of Pathology, University of Cambridge	COVID-19 Genomics UK (COG-UK) Consortium	Luke W Meredith et al
EPI_ISL_433737	England/CAMB-7848F/2020	2020-04-04	Europe	United Kingdom	Department of Pathology, University of Cambridge	COVID-19 Genomics UK (COG-UK) Consortium	Luke W Meredith et al
EPI_ISL_433738	England/CAMB-7849E/2020	2020-04-06	Europe	United Kingdom	Department of Pathology, University of Cambridge	COVID-19 Genomics UK (COG-UK) Consortium	Luke W Meredith et al
EPI_ISL_433739	England/CAMB-784AD/2020	2020-03-26	Europe	United Kingdom	Department of Pathology, University of Cambridge	COVID-19 Genomics UK (COG-UK) Consortium	Luke W Meredith et al
EPI_ISL_433740	England/CAMB-784BC/2020	2020	Europe	United Kingdom	Department of Pathology, University of Cambridge	COVID-19 Genomics UK (COG-UK) Consortium	Luke W Meredith et al
EPI_ISL_433742	England/CAMB-784DA/2020	2020-04-06	Europe	United Kingdom	Department of Pathology, University of Cambridge	COVID-19 Genomics UK (COG-UK) Consortium	Luke W Meredith et al
EPI_ISL_433743	England/CAMB-784E9/2020	2020-03-26	Europe	United Kingdom	Department of Pathology, University of Cambridge	COVID-19 Genomics UK (COG-UK) Consortium	Luke W Meredith et al
EPI_ISL_433744	England/CAMB-78504/2020	2020-03-27	Europe	United Kingdom	Department of Pathology, University of Cambridge	COVID-19 Genomics UK (COG-UK) Consortium	Luke W Meredith et al
EPI_ISL_477817	England/CAMB-78522/2020	2020-03-27	Europe	United Kingdom	Department of Pathology, University of Cambridge	COVID-19 Genomics UK (COG-UK) Consortium	Luke W Meredith et al
EPI_ISL_433745	England/CAMB-78531/2020	2020-04-05	Europe	United Kingdom	Department of Pathology, University of Cambridge	COVID-19 Genomics UK (COG-UK) Consortium	Luke W Meredith et al
EPI_ISL_433746	England/CAMB-78540/2020	2020-03-27	Europe	United Kingdom	Department of Pathology, University of Cambridge	COVID-19 Genomics UK (COG-UK) Consortium	Luke W Meredith et al
EPI_ISL_433747	England/CAMB-7855F/2020	2020	Europe	United Kingdom	Department of Pathology, University of Cambridge	COVID-19 Genomics UK (COG-UK) Consortium	Luke W Meredith et al
EPI_ISL_433748	England/CAMB-7856E/2020	2020-04-03	Europe	United Kingdom	Department of Pathology, University of Cambridge	COVID-19 Genomics UK (COG-UK) Consortium	Luke W Meredith et al
EPI_ISL_433750	England/CAMB-7858C/2020	2020-04-05	Europe	United Kingdom	Department of Pathology, University of Cambridge	COVID-19 Genomics UK (COG-UK) Consortium	Luke W Meredith et al
EPI_ISL_433751	England/CAMB-7859B/2020	2020-04-06	Europe	United Kingdom	Department of Pathology, University of Cambridge	COVID-19 Genomics UK (COG-UK) Consortium	Luke W Meredith et al
EPI_ISL_433752	England/CAMB-785AA/2020	2020-04-05	Europe	United Kingdom	Department of Pathology, University of Cambridge	COVID-19 Genomics UK (COG-UK) Consortium	Luke W Meredith et al
EPI_ISL_433755	England/CAMB-785F5/2020	2020-04-06	Europe	United Kingdom	Department of Pathology, University of Cambridge	COVID-19 Genomics UK (COG-UK) Consortium	Luke W Meredith et al
EPI_ISL_433757	England/CAMB-7862F/2020	2020-04-05	Europe	United Kingdom	Department of Pathology, University of Cambridge	COVID-19 Genomics UK (COG-UK) Consortium	Luke W Meredith et al
EPI_ISL_433758	England/CAMB-7864D/2020	2020-04-05	Europe	United Kingdom	Department of Pathology, University of Cambridge	COVID-19 Genomics UK (COG-UK) Consortium	Luke W Meredith et al
EPI_ISL_433759	England/CAMB-7866B/2020	2020-04-06	Europe	United Kingdom	Department of Pathology, University of Cambridge	COVID-19 Genomics UK (COG-UK) Consortium	Luke W Meredith et al
EPI_ISL_433760	England/CAMB-7867A/2020	2020-04-06	Europe	United Kingdom	Department of Pathology, University of Cambridge	COVID-19 Genomics UK (COG-UK) Consortium	Luke W Meredith et al
EPI_ISL_433761	England/CAMB-78689/2020	2020-04-06	Europe	United Kingdom	Department of Pathology, University of Cambridge	COVID-19 Genomics UK (COG-UK) Consortium	Luke W Meredith et al
EPI_ISL_433762	England/CAMB-786A7/2020	2020-04-05	Europe	United Kingdom	Department of Pathology, University of Cambridge	COVID-19 Genomics UK (COG-UK) Consortium	Luke W Meredith et al
EPI_ISL_433763	England/CAMB-786C5/2020	2020-04-06	Europe	United Kingdom	Department of Pathology, University of Cambridge	COVID-19 Genomics UK (COG-UK) Consortium	Luke W Meredith et al
EPI_ISL_433764	England/CAMB-786E3/2020	2020-04-05	Europe	United Kingdom	Department of Pathology, University of Cambridge	COVID-19 Genomics UK (COG-UK) Consortium	Luke W Meredith et al
EPI_ISL_433765	England/CAMB-7870E/2020	2020-04-05	Europe	United Kingdom	Department of Pathology, University of Cambridge	COVID-19 Genomics UK (COG-UK) Consortium	Luke W Meredith et al
EPI_ISL_433766	England/CAMB-7872C/2020	2020	Europe	United Kingdom	Department of Pathology, University of Cambridge	COVID-19 Genomics UK (COG-UK) Consortium	Luke W Meredith et al
EPI_ISL_433767	England/CAMB-7873B/2020	2020-04-06	Europe	United Kingdom	Department of Pathology, University of Cambridge	COVID-19 Genomics UK (COG-UK) Consortium	Luke W Meredith et al
EPI_ISL_433768	England/CAMB-7874A/2020	2020-04-06	Europe	United Kingdom	Department of Pathology, University of Cambridge	COVID-19 Genomics UK (COG-UK) Consortium	Luke W Meredith et al
EPI_ISL_477818	England/CAMB-78768/2020	2020-04-05	Europe	United Kingdom	Department of Pathology, University of Cambridge	COVID-19 Genomics UK (COG-UK) Consortium	Luke W Meredith et al
EPI_ISL_433770	England/CAMB-78786/2020	2020-04-05	Europe	United Kingdom	Department of Pathology, University of Cambridge	COVID-19 Genomics UK (COG-UK) Consortium	Luke W Meredith et al
EPI_ISL_433771	England/CAMB-787A4/2020	2020-04-05	Europe	United Kingdom	Department of Pathology, University of Cambridge	COVID-19 Genomics UK (COG-UK) Consortium	Luke W Meredith et al
EPI_ISL_433772	England/CAMB-787B3/2020	2020-04-08	Europe	United Kingdom	Department of Pathology, University of Cambridge	COVID-19 Genomics UK (COG-UK) Consortium	Luke W Meredith et al
EPI_ISL_433774	England/CAMB-787D1/2020	2020-04-07	Europe	United Kingdom	Department of Pathology, University of Cambridge	COVID-19 Genomics UK (COG-UK) Consortium	Luke W Meredith et al
EPI_ISL_433775	England/CAMB-787E0/2020	2020-04-07	Europe	United Kingdom	Department of Pathology, University of Cambridge	COVID-19 Genomics UK (COG-UK) Consortium	Luke W Meredith et al
EPI_ISL_433776	England/CAMB-7880B/2020	2020-04-07	Europe	United Kingdom	Department of Pathology, University of Cambridge	COVID-19 Genomics UK (COG-UK) Consortium	Luke W Meredith et al
EPI_ISL_433778	England/CAMB-78829/2020	2020-04-07	Europe	United Kingdom	Department of Pathology, University of Cambridge	COVID-19 Genomics UK (COG-UK) Consortium	Luke W Meredith et al
EPI_ISL_433779	England/CAMB-78838/2020	2020-04-08	Europe	United Kingdom	Department of Pathology, University of Cambridge	COVID-19 Genomics UK (COG-UK) Consortium	Luke W Meredith et al
EPI_ISL_433780	England/CAMB-78847/2020	2020-04-06	Europe	United Kingdom	Department of Pathology, University of Cambridge	COVID-19 Genomics UK (COG-UK) Consortium	Luke W Meredith et al
EPI_ISL_433781	England/CAMB-78865/2020	2020-04-06	Europe	United Kingdom	Department of Pathology, University of Cambridge	COVID-19 Genomics UK (COG-UK) Consortium	Luke W Meredith et al
EPI_ISL_433782	England/CAMB-78874/2020	2020-04-06	Europe	United Kingdom	Department of Pathology, University of Cambridge	COVID-19 Genomics UK (COG-UK) Consortium	Luke W Meredith et al
EPI_ISL_433783	England/CAMB-78883/2020	2020-04-06	Europe	United Kingdom	Department of Pathology, University of Cambridge	COVID-19 Genomics UK (COG-UK) Consortium	Luke W Meredith et al
EPI_ISL_433784	England/CAMB-78892/2020	2020-04-07	Europe	United Kingdom	Department of Pathology, University of Cambridge	COVID-19 Genomics UK (COG-UK) Consortium	Luke W Meredith et al
EPI_ISL_433785	England/CAMB-788A1/2020	2020-04-06	Europe	United Kingdom	Department of Pathology, University of Cambridge	COVID-19 Genomics UK (COG-UK) Consortium	Luke W Meredith et al
EPI_ISL_433786	England/CAMB-788B0/2020	2020-04-07	Europe	United Kingdom	Department of Pathology, University of Cambridge	COVID-19 Genomics UK (COG-UK) Consortium	Luke W Meredith et al
EPI_ISL_433787	England/CAMB-788CF/2020	2020-04-06	Europe	United Kingdom	Department of Pathology, University of Cambridge	COVID-19 Genomics UK (COG-UK) Consortium	Luke W Meredith et al
EPI_ISL_433789	England/CAMB-788ED/2020	2020-04-07	Europe	United Kingdom	Department of Pathology, University of Cambridge	COVID-19 Genomics UK (COG-UK) Consortium	Luke W Meredith et al
EPI_ISL_433790	England/CAMB-788FC/2020	2020-04-07	Europe	United Kingdom	Department of Pathology, University of Cambridge	COVID-19 Genomics UK (COG-UK) Consortium	Luke W Meredith et al
EPI_ISL_433791	England/CAMB-78917/2020	2020-04-08	Europe	United Kingdom	Department of Pathology, University of Cambridge	COVID-19 Genomics UK (COG-UK) Consortium	Luke W Meredith et al
EPI_ISL_433792	England/CAMB-78926/2020	2020-04-07	Europe	United Kingdom	Department of Pathology, University of Cambridge	COVID-19 Genomics UK (COG-UK) Consortium	Luke W Meredith et al
EPI_ISL_433793	England/CAMB-78935/2020	2020-04-06	Europe	United Kingdom	Department of Pathology, University of Cambridge	COVID-19 Genomics UK (COG-UK) Consortium	Luke W Meredith et al
EPI_ISL_433794	England/CAMB-78944/2020	2020-04-06	Europe	United Kingdom	Department of Pathology, University of Cambridge	COVID-19 Genomics UK (COG-UK) Consortium	Luke W Meredith et al
EPI_ISL_433795	England/CAMB-78953/2020	2020-04-07	Europe	United Kingdom	Department of Pathology, University of Cambridge	COVID-19 Genomics UK (COG-UK) Consortium	Luke W Meredith et al
EPI_ISL_433796	England/CAMB-78962/2020	2020-04-07	Europe	United Kingdom	Department of Pathology, University of Cambridge	COVID-19 Genomics UK (COG-UK) Consortium	Luke W Meredith et al
EPI_ISL_433797	England/CAMB-78971/2020	2020-04-07	Europe	United Kingdom	Department of Pathology, University of Cambridge	COVID-19 Genomics UK (COG-UK) Consortium	Luke W Meredith et al
EPI_ISL_433798	England/CAMB-78980/2020	2020-04-07	Europe	United Kingdom	Department of Pathology, University of Cambridge	COVID-19 Genomics UK (COG-UK) Consortium	Luke W Meredith et al
EPI_ISL_433800	England/CAMB-789AE/2020	2020-04-06	Europe	United Kingdom	Department of Pathology, University of Cambridge	COVID-19 Genomics UK (COG-UK) Consortium	Luke W Meredith et al
EPI_ISL_433801	England/CAMB-789BD/2020	2020-04-06	Europe	United Kingdom	Department of Pathology, University of Cambridge	COVID-19 Genomics UK (COG-UK) Consortium	Luke W Meredith et al
EPI_ISL_433803	England/CAMB-789DB/2020	2020-04-07	Europe	United Kingdom	Department of Pathology, University of Cambridge	COVID-19 Genomics UK (COG-UK) Consortium	Luke W Meredith et al
EPI_ISL_433805	England/CAMB-789F9/2020	2020-04-07	Europe	United Kingdom	Department of Pathology, University of Cambridge	COVID-19 Genomics UK (COG-UK) Consortium	Luke W Meredith et al
EPI_ISL_433806	England/CAMB-78A05/2020	2020-04-06	Europe	United Kingdom	Department of Pathology, University of Cambridge	COVID-19 Genomics UK (COG-UK) Consortium	Luke W Meredith et al
EPI_ISL_433808	England/CAMB-78A32/2020	2020-04-06	Europe	United Kingdom	Department of Pathology, University of Cambridge	COVID-19 Genomics UK (COG-UK) Consortium	Luke W Meredith et al
EPI_ISL_433809	England/CAMB-78A50/2020	2020-04-07	Europe	United Kingdom	Department of Pathology, University of Cambridge	COVID-19 Genomics UK (COG-UK) Consortium	Luke W Meredith et al
EPI_ISL_433810	England/CAMB-78A7E/2020	2020-04-06	Europe	United Kingdom	Department of Pathology, University of Cambridge	COVID-19 Genomics UK (COG-UK) Consortium	Luke W Meredith et al
EPI_ISL_433811	England/CAMB-78A9C/2020	2020-04-06	Europe	United Kingdom	Department of Pathology, University of Cambridge	COVID-19 Genomics UK (COG-UK) Consortium	Luke W Meredith et al
EPI_ISL_433812	England/CAMB-78ABA/2020	2020-04-07	Europe	United Kingdom	Department of Pathology, University of Cambridge	COVID-19 Genomics UK (COG-UK) Consortium	Luke W Meredith et al
EPI_ISL_441111	England/CAMB-78B02/2020	2020-04-03	Europe	United Kingdom	Department of Pathology, University of Cambridge	Wellcome Sanger Institute for the COVID-19 Genomics UK (COG-UK) consortium	Luke W Meredith et al
EPI_ISL_440579	England/CAMB-78DEE/2020	2020-04-02	Europe	United Kingdom	Department of Pathology, University of Cambridge	Wellcome Sanger Institute for the COVID-19 Genomics UK (COG-UK) consortium	Luke W Meredith et al
EPI_ISL_444393	England/CAMB-79943/2020	2020-04-20	Europe	United Kingdom	Department of Pathology, University of Cambridge	COVID-19 Genomics UK (COG-UK) Consortium	Luke W Meredith et al
EPI_ISL_433813	England/CAMB-79A04/2020	2020-03-26	Europe	United Kingdom	Department of Pathology, University of Cambridge	COVID-19 Genomics UK (COG-UK) Consortium	Luke W Meredith et al
EPI_ISL_433814	England/CAMB-79A22/2020	2020-03-26	Europe	United Kingdom	Department of Pathology, University of Cambridge	COVID-19 Genomics UK (COG-UK) Consortium	Luke W Meredith et al
EPI_ISL_433815	England/CAMB-79A40/2020	2020-03-26	Europe	United Kingdom	Department of Pathology, University of Cambridge	COVID-19 Genomics UK (COG-UK) Consortium	Luke W Meredith et al
EPI_ISL_433816	England/CAMB-79A5F/2020	2020-03-27	Europe	United Kingdom	Department of Pathology, University of Cambridge	COVID-19 Genomics UK (COG-UK) Consortium	Luke W Meredith et al
EPI_ISL_433817	England/CAMB-79A8C/2020	2020-03-26	Europe	United Kingdom	Department of Pathology, University of Cambridge	COVID-19 Genomics UK (COG-UK) Consortium	Luke W Meredith et al
EPI_ISL_433818	England/CAMB-79A9B/2020	2020-03-27	Europe	United Kingdom	Department of Pathology, University of Cambridge	COVID-19 Genomics UK (COG-UK) Consortium	Luke W Meredith et al
EPI_ISL_433819	England/CAMB-79AB9/2020	2020-03-27	Europe	United Kingdom	Department of Pathology, University of Cambridge	COVID-19 Genomics UK (COG-UK) Consortium	Luke W Meredith et al
EPI_ISL_433820	England/CAMB-79AC8/2020	2020-03-26	Europe	United Kingdom	Department of Pathology, University of Cambridge	COVID-19 Genomics UK (COG-UK) Consortium	Luke W Meredith et al
EPI_ISL_433821	England/CAMB-79AD7/2020	2020-03-27	Europe	United Kingdom	Department of Pathology, University of Cambridge	COVID-19 Genomics UK (COG-UK) Consortium	Luke W Meredith et al
EPI_ISL_433823	England/CAMB-79AF5/2020	2020-03-27	Europe	United Kingdom	Department of Pathology, University of Cambridge	COVID-19 Genomics UK (COG-UK) Consortium	Luke W Meredith et al
EPI_ISL_433824	England/CAMB-79B01/2020	2020-03-26	Europe	United Kingdom	Department of Pathology, University of Cambridge	COVID-19 Genomics UK (COG-UK) Consortium	Luke W Meredith et al
EPI_ISL_441296	England/CAMB-79C77/2020	2020-04-01	Europe	United Kingdom	Department of Pathology, University of Cambridge	Wellcome Sanger Institute for the COVID-19 Genomics UK (COG-UK) consortium	Luke W Meredith et al
EPI_ISL_441301	England/CAMB-79CB3/2020	2020-04-02	Europe	United Kingdom	Department of Pathology, University of Cambridge	Wellcome Sanger Institute for the COVID-19 Genomics UK (COG-UK) consortium	Luke W Meredith et al
EPI_ISL_441313	England/CAMB-79D47/2020	2020-04-02	Europe	United Kingdom	Department of Pathology, University of Cambridge	Wellcome Sanger Institute for the COVID-19 Genomics UK (COG-UK) consortium	Luke W Meredith et al
EPI_ISL_440573	England/CAMB-7A001/2020	2020-04-03	Europe	United Kingdom	Department of Pathology, University of Cambridge	Wellcome Sanger Institute for the COVID-19 Genomics UK (COG-UK) consortium	Luke W Meredith et al
EPI_ISL_441228	England/CAMB-7A247/2020	2020-04-02	Europe	United Kingdom	Department of Pathology, University of Cambridge	Wellcome Sanger Institute for the COVID-19 Genomics UK (COG-UK) consortium	Luke W Meredith et al
EPI_ISL_440566	England/CAMB-7A3EA/2020	2020-04-02	Europe	United Kingdom	Department of Pathology, University of Cambridge	Wellcome Sanger Institute for the COVID-19 Genomics UK (COG-UK) consortium	Luke W Meredith et al
EPI_ISL_440593	England/CAMB-7A46F/2020	2020-04-02	Europe	United Kingdom	Department of Pathology, University of Cambridge	Wellcome Sanger Institute for the COVID-19 Genomics UK (COG-UK) consortium	Luke W Meredith et al
EPI_ISL_441800	England/CAMB-7A57B/2020	2020-04-02	Europe	United Kingdom	Department of Pathology, University of Cambridge	Wellcome Sanger Institute for the COVID-19 Genomics UK (COG-UK) consortium	Luke W Meredith et al
EPI_ISL_441255	England/CAMB-7A7A2/2020	2020-04-03	Europe	United Kingdom	Department of Pathology, University of Cambridge	Wellcome Sanger Institute for the COVID-19 Genomics UK (COG-UK) consortium	Luke W Meredith et al
EPI_ISL_433826	England/CAMB-7A8BE/2020	2020-04-08	Europe	United Kingdom	Department of Pathology, University of Cambridge	COVID-19 Genomics UK (COG-UK) Consortium	Luke W Meredith et al
EPI_ISL_433827	England/CAMB-7A8DC/2020	2020-04-08	Europe	United Kingdom	Department of Pathology, University of Cambridge	COVID-19 Genomics UK (COG-UK) Consortium	Luke W Meredith et al
EPI_ISL_433828	England/CAMB-7A8FA/2020	2020-04-07	Europe	United Kingdom	Department of Pathology, University of Cambridge	COVID-19 Genomics UK (COG-UK) Consortium	Luke W Meredith et al
EPI_ISL_433829	England/CAMB-7AA30/2020	2020-04-08	Europe	United Kingdom	Department of Pathology, University of Cambridge	COVID-19 Genomics UK (COG-UK) Consortium	Luke W Meredith et al
EPI_ISL_433833	England/CAMB-7AA8B/2020	2020-04-08	Europe	United Kingdom	Department of Pathology, University of Cambridge	COVID-19 Genomics UK (COG-UK) Consortium	Luke W Meredith et al
EPI_ISL_433834	England/CAMB-7AAA9/2020	2020-04-07	Europe	United Kingdom	Department of Pathology, University of Cambridge	COVID-19 Genomics UK (COG-UK) Consortium	Luke W Meredith et al
EPI_ISL_433835	England/CAMB-7AAB8/2020	2020-04-07	Europe	United Kingdom	Department of Pathology, University of Cambridge	COVID-19 Genomics UK (COG-UK) Consortium	Luke W Meredith et al
EPI_ISL_433837	England/CAMB-7AAD6/2020	2020-04-07	Europe	United Kingdom	Department of Pathology, University of Cambridge	COVID-19 Genomics UK (COG-UK) Consortium	Luke W Meredith et al
EPI_ISL_433838	England/CAMB-7AAE5/2020	2020	Europe	United Kingdom	Department of Pathology, University of Cambridge	COVID-19 Genomics UK (COG-UK) Consortium	Luke W Meredith et al
EPI_ISL_433839	England/CAMB-7AAF4/2020	2020-04-07	Europe	United Kingdom	Department of Pathology, University of Cambridge	COVID-19 Genomics UK (COG-UK) Consortium	Luke W Meredith et al
EPI_ISL_433840	England/CAMB-7AB00/2020	2020-04-07	Europe	United Kingdom	Department of Pathology, University of Cambridge	COVID-19 Genomics UK (COG-UK) Consortium	Luke W Meredith et al
EPI_ISL_433842	England/CAMB-7AB2E/2020	2020-04-05	Europe	United Kingdom	Department of Pathology, University of Cambridge	COVID-19 Genomics UK (COG-UK) Consortium	Luke W Meredith et al
EPI_ISL_433843	England/CAMB-7AB3D/2020	2020-04-08	Europe	United Kingdom	Department of Pathology, University of Cambridge	COVID-19 Genomics UK (COG-UK) Consortium	Luke W Meredith et al
EPI_ISL_433844	England/CAMB-7AB79/2020	2020-04-07	Europe	United Kingdom	Department of Pathology, University of Cambridge	COVID-19 Genomics UK (COG-UK) Consortium	Luke W Meredith et al
EPI_ISL_433846	England/CAMB-7AB97/2020	2020-04-07	Europe	United Kingdom	Department of Pathology, University of Cambridge	COVID-19 Genomics UK (COG-UK) Consortium	Luke W Meredith et al
EPI_ISL_433847	England/CAMB-7ABA6/2020	2020-04-07	Europe	United Kingdom	Department of Pathology, University of Cambridge	COVID-19 Genomics UK (COG-UK) Consortium	Luke W Meredith et al
EPI_ISL_433848	England/CAMB-7ABB5/2020	2020-04-06	Europe	United Kingdom	Department of Pathology, University of Cambridge	COVID-19 Genomics UK (COG-UK) Consortium	Luke W Meredith et al
EPI_ISL_433849	England/CAMB-7ABC4/2020	2020-04-07	Europe	United Kingdom	Department of Pathology, University of Cambridge	COVID-19 Genomics UK (COG-UK) Consortium	Luke W Meredith et al
EPI_ISL_433851	England/CAMB-7ABF1/2020	2020-04-09	Europe	United Kingdom	Department of Pathology, University of Cambridge	COVID-19 Genomics UK (COG-UK) Consortium	Luke W Meredith et al
EPI_ISL_433852	England/CAMB-7AC0D/2020	2020-04-08	Europe	United Kingdom	Department of Pathology, University of Cambridge	COVID-19 Genomics UK (COG-UK) Consortium	Luke W Meredith et al
EPI_ISL_433854	England/CAMB-7AC2B/2020	2020-04-08	Europe	United Kingdom	Department of Pathology, University of Cambridge	COVID-19 Genomics UK (COG-UK) Consortium	Luke W Meredith et al
EPI_ISL_433855	England/CAMB-7AC3A/2020	2020-04-08	Europe	United Kingdom	Department of Pathology, University of Cambridge	COVID-19 Genomics UK (COG-UK) Consortium	Luke W Meredith et al
EPI_ISL_433856	England/CAMB-7AC49/2020	2020-04-08	Europe	United Kingdom	Department of Pathology, University of Cambridge	COVID-19 Genomics UK (COG-UK) Consortium	Luke W Meredith et al
EPI_ISL_433857	England/CAMB-7AC58/2020	2020-04-08	Europe	United Kingdom	Department of Pathology, University of Cambridge	COVID-19 Genomics UK (COG-UK) Consortium	Luke W Meredith et al
EPI_ISL_433858	England/CAMB-7AC67/2020	2020-04-08	Europe	United Kingdom	Department of Pathology, University of Cambridge	COVID-19 Genomics UK (COG-UK) Consortium	Luke W Meredith et al
EPI_ISL_433859	England/CAMB-7AC76/2020	2020-04-08	Europe	United Kingdom	Department of Pathology, University of Cambridge	COVID-19 Genomics UK (COG-UK) Consortium	Luke W Meredith et al
EPI_ISL_433860	England/CAMB-7AC85/2020	2020-04-08	Europe	United Kingdom	Department of Pathology, University of Cambridge	COVID-19 Genomics UK (COG-UK) Consortium	Luke W Meredith et al
EPI_ISL_433861	England/CAMB-7AC94/2020	2020-04-07	Europe	United Kingdom	Department of Pathology, University of Cambridge	COVID-19 Genomics UK (COG-UK) Consortium	Luke W Meredith et al
EPI_ISL_433862	England/CAMB-7ACA3/2020	2020-04-06	Europe	United Kingdom	Department of Pathology, University of Cambridge	COVID-19 Genomics UK (COG-UK) Consortium	Luke W Meredith et al
EPI_ISL_433863	England/CAMB-7ACB2/2020	2020-04-09	Europe	United Kingdom	Department of Pathology, University of Cambridge	COVID-19 Genomics UK (COG-UK) Consortium	Luke W Meredith et al
EPI_ISL_433864	England/CAMB-7ACC1/2020	2020-04-09	Europe	United Kingdom	Department of Pathology, University of Cambridge	COVID-19 Genomics UK (COG-UK) Consortium	Luke W Meredith et al
EPI_ISL_433865	England/CAMB-7ACD0/2020	2020-04-08	Europe	United Kingdom	Department of Pathology, University of Cambridge	COVID-19 Genomics UK (COG-UK) Consortium	Luke W Meredith et al
EPI_ISL_433866	England/CAMB-7ACFE/2020	2020-04-08	Europe	United Kingdom	Department of Pathology, University of Cambridge	COVID-19 Genomics UK (COG-UK) Consortium	Luke W Meredith et al
EPI_ISL_444394	England/CAMB-7AD19/2020	2020-04-07	Europe	United Kingdom	Department of Pathology, University of Cambridge	COVID-19 Genomics UK (COG-UK) Consortium	Luke W Meredith et al
EPI_ISL_433868	England/CAMB-7AD28/2020	2020-04-08	Europe	United Kingdom	Department of Pathology, University of Cambridge	COVID-19 Genomics UK (COG-UK) Consortium	Luke W Meredith et al
EPI_ISL_433870	England/CAMB-7AD46/2020	2020-04-07	Europe	United Kingdom	Department of Pathology, University of Cambridge	COVID-19 Genomics UK (COG-UK) Consortium	Luke W Meredith et al
EPI_ISL_433872	England/CAMB-7AD64/2020	2020-04-08	Europe	United Kingdom	Department of Pathology, University of Cambridge	COVID-19 Genomics UK (COG-UK) Consortium	Luke W Meredith et al
EPI_ISL_433875	England/CAMB-7ADA0/2020	2020-04-08	Europe	United Kingdom	Department of Pathology, University of Cambridge	COVID-19 Genomics UK (COG-UK) Consortium	Luke W Meredith et al
EPI_ISL_433876	England/CAMB-7ADBF/2020	2020-04-08	Europe	United Kingdom	Department of Pathology, University of Cambridge	COVID-19 Genomics UK (COG-UK) Consortium	Luke W Meredith et al
EPI_ISL_433877	England/CAMB-7ADDD/2020	2020-04-09	Europe	United Kingdom	Department of Pathology, University of Cambridge	COVID-19 Genomics UK (COG-UK) Consortium	Luke W Meredith et al
EPI_ISL_433878	England/CAMB-7ADEC/2020	2020-04-09	Europe	United Kingdom	Department of Pathology, University of Cambridge	COVID-19 Genomics UK (COG-UK) Consortium	Luke W Meredith et al
EPI_ISL_433880	England/CAMB-7AE07/2020	2020-04-09	Europe	United Kingdom	Department of Pathology, University of Cambridge	COVID-19 Genomics UK (COG-UK) Consortium	Luke W Meredith et al
EPI_ISL_433882	England/CAMB-7AE34/2020	2020-04-08	Europe	United Kingdom	Department of Pathology, University of Cambridge	COVID-19 Genomics UK (COG-UK) Consortium	Luke W Meredith et al
EPI_ISL_433883	England/CAMB-7AE43/2020	2020-04-09	Europe	United Kingdom	Department of Pathology, University of Cambridge	COVID-19 Genomics UK (COG-UK) Consortium	Luke W Meredith et al
EPI_ISL_433884	England/CAMB-7AE52/2020	2020-04-09	Europe	United Kingdom	Department of Pathology, University of Cambridge	COVID-19 Genomics UK (COG-UK) Consortium	Luke W Meredith et al
EPI_ISL_433885	England/CAMB-7AE61/2020	2020-04-09	Europe	United Kingdom	Department of Pathology, University of Cambridge	COVID-19 Genomics UK (COG-UK) Consortium	Luke W Meredith et al
EPI_ISL_433886	England/CAMB-7AE70/2020	2020-04-09	Europe	United Kingdom	Department of Pathology, University of Cambridge	COVID-19 Genomics UK (COG-UK) Consortium	Luke W Meredith et al
EPI_ISL_433888	England/CAMB-7AEAD/2020	2020-04-09	Europe	United Kingdom	Department of Pathology, University of Cambridge	COVID-19 Genomics UK (COG-UK) Consortium	Luke W Meredith et al
EPI_ISL_433890	England/CAMB-7AEDA/2020	2020-04-09	Europe	United Kingdom	Department of Pathology, University of Cambridge	COVID-19 Genomics UK (COG-UK) Consortium	Luke W Meredith et al
EPI_ISL_433891	England/CAMB-7AEE9/2020	2020-04-09	Europe	United Kingdom	Department of Pathology, University of Cambridge	COVID-19 Genomics UK (COG-UK) Consortium	Luke W Meredith et al
EPI_ISL_433892	England/CAMB-7AEF8/2020	2020-04-09	Europe	United Kingdom	Department of Pathology, University of Cambridge	COVID-19 Genomics UK (COG-UK) Consortium	Luke W Meredith et al
EPI_ISL_433893	England/CAMB-7AF04/2020	2020-04-10	Europe	United Kingdom	Department of Pathology, University of Cambridge	COVID-19 Genomics UK (COG-UK) Consortium	Luke W Meredith et al
EPI_ISL_433894	England/CAMB-7AF13/2020	2020-04-10	Europe	United Kingdom	Department of Pathology, University of Cambridge	COVID-19 Genomics UK (COG-UK) Consortium	Luke W Meredith et al
EPI_ISL_433895	England/CAMB-7AF22/2020	2020-04-10	Europe	United Kingdom	Department of Pathology, University of Cambridge	COVID-19 Genomics UK (COG-UK) Consortium	Luke W Meredith et al
EPI_ISL_433896	England/CAMB-7AF31/2020	2020-04-10	Europe	United Kingdom	Department of Pathology, University of Cambridge	COVID-19 Genomics UK (COG-UK) Consortium	Luke W Meredith et al
EPI_ISL_433897	England/CAMB-7AF40/2020	2020-04-10	Europe	United Kingdom	Department of Pathology, University of Cambridge	COVID-19 Genomics UK (COG-UK) Consortium	Luke W Meredith et al
EPI_ISL_433898	England/CAMB-7AF5F/2020	2020-04-10	Europe	United Kingdom	Department of Pathology, University of Cambridge	COVID-19 Genomics UK (COG-UK) Consortium	Luke W Meredith et al
EPI_ISL_433899	England/CAMB-7AF6E/2020	2020-04-10	Europe	United Kingdom	Department of Pathology, University of Cambridge	COVID-19 Genomics UK (COG-UK) Consortium	Luke W Meredith et al
EPI_ISL_433900	England/CAMB-7AF7D/2020	2020-04-10	Europe	United Kingdom	Department of Pathology, University of Cambridge	COVID-19 Genomics UK (COG-UK) Consortium	Luke W Meredith et al
EPI_ISL_433902	England/CAMB-7AFAA/2020	2020-04-09	Europe	United Kingdom	Department of Pathology, University of Cambridge	COVID-19 Genomics UK (COG-UK) Consortium	Luke W Meredith et al
EPI_ISL_433904	England/CAMB-7AFF5/2020	2020-04-10	Europe	United Kingdom	Department of Pathology, University of Cambridge	COVID-19 Genomics UK (COG-UK) Consortium	Luke W Meredith et al
EPI_ISL_433905	England/CAMB-7B000/2020	2020-04-10	Europe	United Kingdom	Department of Pathology, University of Cambridge	COVID-19 Genomics UK (COG-UK) Consortium	Luke W Meredith et al
EPI_ISL_433906	England/CAMB-7B01F/2020	2020-04-11	Europe	United Kingdom	Department of Pathology, University of Cambridge	COVID-19 Genomics UK (COG-UK) Consortium	Luke W Meredith et al
EPI_ISL_433907	England/CAMB-7B02E/2020	2020-04-11	Europe	United Kingdom	Department of Pathology, University of Cambridge	COVID-19 Genomics UK (COG-UK) Consortium	Luke W Meredith et al
EPI_ISL_433909	England/CAMB-7B06A/2020	2020-04-11	Europe	United Kingdom	Department of Pathology, University of Cambridge	COVID-19 Genomics UK (COG-UK) Consortium	Luke W Meredith et al
EPI_ISL_433910	England/CAMB-7B079/2020	2020-04-11	Europe	United Kingdom	Department of Pathology, University of Cambridge	COVID-19 Genomics UK (COG-UK) Consortium	Luke W Meredith et al
EPI_ISL_433911	England/CAMB-7B088/2020	2020-04-11	Europe	United Kingdom	Department of Pathology, University of Cambridge	COVID-19 Genomics UK (COG-UK) Consortium	Luke W Meredith et al
EPI_ISL_433913	England/CAMB-7B0A6/2020	2020-04-11	Europe	United Kingdom	Department of Pathology, University of Cambridge	COVID-19 Genomics UK (COG-UK) Consortium	Luke W Meredith et al
EPI_ISL_433914	England/CAMB-7B0B5/2020	2020-04-11	Europe	United Kingdom	Department of Pathology, University of Cambridge	COVID-19 Genomics UK (COG-UK) Consortium	Luke W Meredith et al
EPI_ISL_433915	England/CAMB-7B0C4/2020	2020-04-11	Europe	United Kingdom	Department of Pathology, University of Cambridge	COVID-19 Genomics UK (COG-UK) Consortium	Luke W Meredith et al
EPI_ISL_433918	England/CAMB-7B0F1/2020	2020-04-10	Europe	United Kingdom	Department of Pathology, University of Cambridge	COVID-19 Genomics UK (COG-UK) Consortium	Luke W Meredith et al
EPI_ISL_433919	England/CAMB-7B10D/2020	2020-04-11	Europe	United Kingdom	Department of Pathology, University of Cambridge	COVID-19 Genomics UK (COG-UK) Consortium	Luke W Meredith et al
EPI_ISL_433920	England/CAMB-7B11C/2020	2020-04-11	Europe	United Kingdom	Department of Pathology, University of Cambridge	COVID-19 Genomics UK (COG-UK) Consortium	Luke W Meredith et al
EPI_ISL_433923	England/CAMB-7B149/2020	2020-04-11	Europe	United Kingdom	Department of Pathology, University of Cambridge	COVID-19 Genomics UK (COG-UK) Consortium	Luke W Meredith et al
EPI_ISL_433926	England/CAMB-7B194/2020	2020-04-10	Europe	United Kingdom	Department of Pathology, University of Cambridge	COVID-19 Genomics UK (COG-UK) Consortium	Luke W Meredith et al
EPI_ISL_433927	England/CAMB-7B1A3/2020	2020-04-11	Europe	United Kingdom	Department of Pathology, University of Cambridge	COVID-19 Genomics UK (COG-UK) Consortium	Luke W Meredith et al
EPI_ISL_433928	England/CAMB-7B1B2/2020	2020-04-11	Europe	United Kingdom	Department of Pathology, University of Cambridge	COVID-19 Genomics UK (COG-UK) Consortium	Luke W Meredith et al
EPI_ISL_433930	England/CAMB-7B1D0/2020	2020-04-12	Europe	United Kingdom	Department of Pathology, University of Cambridge	COVID-19 Genomics UK (COG-UK) Consortium	Luke W Meredith et al
EPI_ISL_433931	England/CAMB-7B1EF/2020	2020-04-12	Europe	United Kingdom	Department of Pathology, University of Cambridge	COVID-19 Genomics UK (COG-UK) Consortium	Luke W Meredith et al
EPI_ISL_433933	England/CAMB-7B237/2020	2020-04-11	Europe	United Kingdom	Department of Pathology, University of Cambridge	COVID-19 Genomics UK (COG-UK) Consortium	Luke W Meredith et al
EPI_ISL_433934	England/CAMB-7B273/2020	2020-04-11	Europe	United Kingdom	Department of Pathology, University of Cambridge	COVID-19 Genomics UK (COG-UK) Consortium	Luke W Meredith et al
EPI_ISL_433935	England/CAMB-7B291/2020	2020-04-12	Europe	United Kingdom	Department of Pathology, University of Cambridge	COVID-19 Genomics UK (COG-UK) Consortium	Luke W Meredith et al
EPI_ISL_433936	England/CAMB-7B2A0/2020	2020-04-10	Europe	United Kingdom	Department of Pathology, University of Cambridge	COVID-19 Genomics UK (COG-UK) Consortium	Luke W Meredith et al
EPI_ISL_433937	England/CAMB-7B2BF/2020	2020-04-12	Europe	United Kingdom	Department of Pathology, University of Cambridge	COVID-19 Genomics UK (COG-UK) Consortium	Luke W Meredith et al
EPI_ISL_433938	England/CAMB-7B2CE/2020	2020-04-12	Europe	United Kingdom	Department of Pathology, University of Cambridge	COVID-19 Genomics UK (COG-UK) Consortium	Luke W Meredith et al
EPI_ISL_433939	England/CAMB-7B2EC/2020	2020-04-11	Europe	United Kingdom	Department of Pathology, University of Cambridge	COVID-19 Genomics UK (COG-UK) Consortium	Luke W Meredith et al
EPI_ISL_433940	England/CAMB-7B307/2020	2020-04-12	Europe	United Kingdom	Department of Pathology, University of Cambridge	COVID-19 Genomics UK (COG-UK) Consortium	Luke W Meredith et al
EPI_ISL_433942	England/CAMB-7B325/2020	2020-04-11	Europe	United Kingdom	Department of Pathology, University of Cambridge	COVID-19 Genomics UK (COG-UK) Consortium	Luke W Meredith et al
EPI_ISL_433944	England/CAMB-7B343/2020	2020-04-12	Europe	United Kingdom	Department of Pathology, University of Cambridge	COVID-19 Genomics UK (COG-UK) Consortium	Luke W Meredith et al
EPI_ISL_433945	England/CAMB-7B361/2020	2020-04-12	Europe	United Kingdom	Department of Pathology, University of Cambridge	COVID-19 Genomics UK (COG-UK) Consortium	Luke W Meredith et al
EPI_ISL_433948	England/CAMB-7B39E/2020	2020-04-11	Europe	United Kingdom	Department of Pathology, University of Cambridge	COVID-19 Genomics UK (COG-UK) Consortium	Luke W Meredith et al
EPI_ISL_433949	England/CAMB-7B3BC/2020	2020-04-12	Europe	United Kingdom	Department of Pathology, University of Cambridge	COVID-19 Genomics UK (COG-UK) Consortium	Luke W Meredith et al
EPI_ISL_433951	England/CAMB-7B3DA/2020	2020-04-12	Europe	United Kingdom	Department of Pathology, University of Cambridge	COVID-19 Genomics UK (COG-UK) Consortium	Luke W Meredith et al
EPI_ISL_433952	England/CAMB-7B3E9/2020	2020-04-12	Europe	United Kingdom	Department of Pathology, University of Cambridge	COVID-19 Genomics UK (COG-UK) Consortium	Luke W Meredith et al
EPI_ISL_433953	England/CAMB-7B3F8/2020	2020-04-13	Europe	United Kingdom	Department of Pathology, University of Cambridge	COVID-19 Genomics UK (COG-UK) Consortium	Luke W Meredith et al
EPI_ISL_433954	England/CAMB-7B404/2020	2020-04-12	Europe	United Kingdom	Department of Pathology, University of Cambridge	COVID-19 Genomics UK (COG-UK) Consortium	Luke W Meredith et al
EPI_ISL_433956	England/CAMB-7B422/2020	2020-04-13	Europe	United Kingdom	Department of Pathology, University of Cambridge	COVID-19 Genomics UK (COG-UK) Consortium	Luke W Meredith et al
EPI_ISL_433957	England/CAMB-7B431/2020	2020-04-12	Europe	United Kingdom	Department of Pathology, University of Cambridge	COVID-19 Genomics UK (COG-UK) Consortium	Luke W Meredith et al
EPI_ISL_433958	England/CAMB-7B440/2020	2020-04-13	Europe	United Kingdom	Department of Pathology, University of Cambridge	COVID-19 Genomics UK (COG-UK) Consortium	Luke W Meredith et al
EPI_ISL_433959	England/CAMB-7B45F/2020	2020-04-11	Europe	United Kingdom	Department of Pathology, University of Cambridge	COVID-19 Genomics UK (COG-UK) Consortium	Luke W Meredith et al
EPI_ISL_433961	England/CAMB-7B48C/2020	2020-04-12	Europe	United Kingdom	Department of Pathology, University of Cambridge	COVID-19 Genomics UK (COG-UK) Consortium	Luke W Meredith et al
EPI_ISL_433962	England/CAMB-7B49B/2020	2020-04-12	Europe	United Kingdom	Department of Pathology, University of Cambridge	COVID-19 Genomics UK (COG-UK) Consortium	Luke W Meredith et al
EPI_ISL_433963	England/CAMB-7B4AA/2020	2020-04-12	Europe	United Kingdom	Department of Pathology, University of Cambridge	COVID-19 Genomics UK (COG-UK) Consortium	Luke W Meredith et al
EPI_ISL_433965	England/CAMB-7B4C8/2020	2020-04-12	Europe	United Kingdom	Department of Pathology, University of Cambridge	COVID-19 Genomics UK (COG-UK) Consortium	Luke W Meredith et al
EPI_ISL_433966	England/CAMB-7B4D7/2020	2020-04-12	Europe	United Kingdom	Department of Pathology, University of Cambridge	COVID-19 Genomics UK (COG-UK) Consortium	Luke W Meredith et al
EPI_ISL_433967	England/CAMB-7B4E6/2020	2020-04-12	Europe	United Kingdom	Department of Pathology, University of Cambridge	COVID-19 Genomics UK (COG-UK) Consortium	Luke W Meredith et al
EPI_ISL_433968	England/CAMB-7B4F5/2020	2020-04-12	Europe	United Kingdom	Department of Pathology, University of Cambridge	COVID-19 Genomics UK (COG-UK) Consortium	Luke W Meredith et al
EPI_ISL_433969	England/CAMB-7B501/2020	2020-04-12	Europe	United Kingdom	Department of Pathology, University of Cambridge	COVID-19 Genomics UK (COG-UK) Consortium	Luke W Meredith et al
EPI_ISL_433970	England/CAMB-7B510/2020	2020-04-13	Europe	United Kingdom	Department of Pathology, University of Cambridge	COVID-19 Genomics UK (COG-UK) Consortium	Luke W Meredith et al
EPI_ISL_433971	England/CAMB-7B52F/2020	2020-04-13	Europe	United Kingdom	Department of Pathology, University of Cambridge	COVID-19 Genomics UK (COG-UK) Consortium	Luke W Meredith et al
EPI_ISL_433972	England/CAMB-7B53E/2020	2020	Europe	United Kingdom	Department of Pathology, University of Cambridge	COVID-19 Genomics UK (COG-UK) Consortium	Luke W Meredith et al
EPI_ISL_433973	England/CAMB-7B54D/2020	2020	Europe	United Kingdom	Department of Pathology, University of Cambridge	COVID-19 Genomics UK (COG-UK) Consortium	Luke W Meredith et al
EPI_ISL_433975	England/CAMB-7B56B/2020	2020-04-13	Europe	United Kingdom	Department of Pathology, University of Cambridge	COVID-19 Genomics UK (COG-UK) Consortium	Luke W Meredith et al
EPI_ISL_442283	England/CAMB-7B783/2020	2020-04-03	Europe	United Kingdom	Department of Pathology, University of Cambridge	Wellcome Sanger Institute for the COVID-19 Genomics UK (COG-UK) consortium	Luke W Meredith et al
EPI_ISL_441591	England/CAMB-7B7ED/2020	2020-04-02	Europe	United Kingdom	Department of Pathology, University of Cambridge	Wellcome Sanger Institute for the COVID-19 Genomics UK (COG-UK) consortium	Luke W Meredith et al
EPI_ISL_442066	England/CAMB-7B871/2020	2020-04-04	Europe	United Kingdom	Department of Pathology, University of Cambridge	Wellcome Sanger Institute for the COVID-19 Genomics UK (COG-UK) consortium	Luke W Meredith et al
EPI_ISL_442094	England/CAMB-7BC93/2020	2020-04-04	Europe	United Kingdom	Department of Pathology, University of Cambridge	Wellcome Sanger Institute for the COVID-19 Genomics UK (COG-UK) consortium	Luke W Meredith et al
EPI_ISL_442097	England/CAMB-7BCEE/2020	2020-04-04	Europe	United Kingdom	Department of Pathology, University of Cambridge	Wellcome Sanger Institute for the COVID-19 Genomics UK (COG-UK) consortium	Luke W Meredith et al
EPI_ISL_442155	England/CAMB-7BDDC/2020	2020-04-04	Europe	United Kingdom	Department of Pathology, University of Cambridge	Wellcome Sanger Institute for the COVID-19 Genomics UK (COG-UK) consortium	Luke W Meredith et al
EPI_ISL_470497	England/CAMB-7BE60/2020	2020-04-05	Europe	United Kingdom	Department of Pathology, University of Cambridge	Wellcome Sanger Institute for the COVID-19 Genomics UK (COG-UK) consortium	Luke W Meredith et al
EPI_ISL_433976	England/CAMB-7BFD6/2020	2020-04-13	Europe	United Kingdom	Department of Pathology, University of Cambridge	COVID-19 Genomics UK (COG-UK) Consortium	Luke W Meredith et al
EPI_ISL_433982	England/CAMB-7C03C/2020	2020-04-13	Europe	United Kingdom	Department of Pathology, University of Cambridge	COVID-19 Genomics UK (COG-UK) Consortium	Luke W Meredith et al
EPI_ISL_433999	England/CAMB-7C148/2020	2020-04-13	Europe	United Kingdom	Department of Pathology, University of Cambridge	COVID-19 Genomics UK (COG-UK) Consortium	Luke W Meredith et al
EPI_ISL_434001	England/CAMB-7C166/2020	2020-04-13	Europe	United Kingdom	Department of Pathology, University of Cambridge	COVID-19 Genomics UK (COG-UK) Consortium	Luke W Meredith et al
EPI_ISL_434002	England/CAMB-7C175/2020	2020-04-12	Europe	United Kingdom	Department of Pathology, University of Cambridge	COVID-19 Genomics UK (COG-UK) Consortium	Luke W Meredith et al
EPI_ISL_434007	England/CAMB-7C1C0/2020	2020	Europe	United Kingdom	Department of Pathology, University of Cambridge	COVID-19 Genomics UK (COG-UK) Consortium	Luke W Meredith et al
EPI_ISL_434013	England/CAMB-7C227/2020	2020-04-14	Europe	United Kingdom	Department of Pathology, University of Cambridge	COVID-19 Genomics UK (COG-UK) Consortium	Luke W Meredith et al
EPI_ISL_434014	England/CAMB-7C236/2020	2020-04-12	Europe	United Kingdom	Department of Pathology, University of Cambridge	COVID-19 Genomics UK (COG-UK) Consortium	Luke W Meredith et al
EPI_ISL_434020	England/CAMB-7C290/2020	2020-04-15	Europe	United Kingdom	Department of Pathology, University of Cambridge	COVID-19 Genomics UK (COG-UK) Consortium	Luke W Meredith et al
EPI_ISL_434021	England/CAMB-7C2AF/2020	2020-04-14	Europe	United Kingdom	Department of Pathology, University of Cambridge	COVID-19 Genomics UK (COG-UK) Consortium	Luke W Meredith et al
EPI_ISL_434022	England/CAMB-7C2BE/2020	2020-04-14	Europe	United Kingdom	Department of Pathology, University of Cambridge	COVID-19 Genomics UK (COG-UK) Consortium	Luke W Meredith et al
EPI_ISL_434024	England/CAMB-7C2DC/2020	2020-04-15	Europe	United Kingdom	Department of Pathology, University of Cambridge	COVID-19 Genomics UK (COG-UK) Consortium	Luke W Meredith et al
EPI_ISL_434027	England/CAMB-7C315/2020	2020-04-14	Europe	United Kingdom	Department of Pathology, University of Cambridge	COVID-19 Genomics UK (COG-UK) Consortium	Luke W Meredith et al
EPI_ISL_434029	England/CAMB-7C333/2020	2020-04-14	Europe	United Kingdom	Department of Pathology, University of Cambridge	COVID-19 Genomics UK (COG-UK) Consortium	Luke W Meredith et al
EPI_ISL_434032	England/CAMB-7C360/2020	2020-04-14	Europe	United Kingdom	Department of Pathology, University of Cambridge	COVID-19 Genomics UK (COG-UK) Consortium	Luke W Meredith et al
EPI_ISL_434034	England/CAMB-7C38E/2020	2020-04-14	Europe	United Kingdom	Department of Pathology, University of Cambridge	COVID-19 Genomics UK (COG-UK) Consortium	Luke W Meredith et al
EPI_ISL_434035	England/CAMB-7C39D/2020	2020-04-13	Europe	United Kingdom	Department of Pathology, University of Cambridge	COVID-19 Genomics UK (COG-UK) Consortium	Luke W Meredith et al
EPI_ISL_434036	England/CAMB-7C3AC/2020	2020-04-14	Europe	United Kingdom	Department of Pathology, University of Cambridge	COVID-19 Genomics UK (COG-UK) Consortium	Luke W Meredith et al
EPI_ISL_434038	England/CAMB-7C3CA/2020	2020-04-14	Europe	United Kingdom	Department of Pathology, University of Cambridge	COVID-19 Genomics UK (COG-UK) Consortium	Luke W Meredith et al
EPI_ISL_442048	England/CAMB-7C7A0/2020	2020-04-05	Europe	United Kingdom	Department of Pathology, University of Cambridge	Wellcome Sanger Institute for the COVID-19 Genomics UK (COG-UK) consortium	Luke W Meredith et al
EPI_ISL_442124	England/CAMB-7C8DA/2020	2020-04-05	Europe	United Kingdom	Department of Pathology, University of Cambridge	Wellcome Sanger Institute for the COVID-19 Genomics UK (COG-UK) consortium	Luke W Meredith et al
EPI_ISL_442192	England/CAMB-7C97D/2020	2020-04-04	Europe	United Kingdom	Department of Pathology, University of Cambridge	Wellcome Sanger Institute for the COVID-19 Genomics UK (COG-UK) consortium	Luke W Meredith et al
EPI_ISL_442121	England/CAMB-7CB77/2020	2020-04-05	Europe	United Kingdom	Department of Pathology, University of Cambridge	Wellcome Sanger Institute for the COVID-19 Genomics UK (COG-UK) consortium	Luke W Meredith et al
EPI_ISL_470532	England/CAMB-7CBB3/2020	2020-04-05	Europe	United Kingdom	Department of Pathology, University of Cambridge	Wellcome Sanger Institute for the COVID-19 Genomics UK (COG-UK) consortium	Luke W Meredith et al
EPI_ISL_442254	England/CAMB-7CE50/2020	2020-04-05	Europe	United Kingdom	Department of Pathology, University of Cambridge	Wellcome Sanger Institute for the COVID-19 Genomics UK (COG-UK) consortium	Luke W Meredith et al
EPI_ISL_441564	England/CAMB-7CEBA/2020	2020-04-06	Europe	United Kingdom	Department of Pathology, University of Cambridge	Wellcome Sanger Institute for the COVID-19 Genomics UK (COG-UK) consortium	Luke W Meredith et al
EPI_ISL_442208	England/CAMB-7CED8/2020	2020-04-06	Europe	United Kingdom	Department of Pathology, University of Cambridge	Wellcome Sanger Institute for the COVID-19 Genomics UK (COG-UK) consortium	Luke W Meredith et al
EPI_ISL_442059	England/CAMB-7D059/2020	2020-04-05	Europe	United Kingdom	Department of Pathology, University of Cambridge	Wellcome Sanger Institute for the COVID-19 Genomics UK (COG-UK) consortium	Luke W Meredith et al
EPI_ISL_442240	England/CAMB-7D3E7/2020	2020-04-06	Europe	United Kingdom	Department of Pathology, University of Cambridge	Wellcome Sanger Institute for the COVID-19 Genomics UK (COG-UK) consortium	Luke W Meredith et al
EPI_ISL_441728	England/CAMB-7D54B/2020	2020-04-07	Europe	United Kingdom	Department of Pathology, University of Cambridge	Wellcome Sanger Institute for the COVID-19 Genomics UK (COG-UK) consortium	Luke W Meredith et al
EPI_ISL_441695	England/CAMB-7D5B4/2020	2020-04-05	Europe	United Kingdom	Department of Pathology, University of Cambridge	Wellcome Sanger Institute for the COVID-19 Genomics UK (COG-UK) consortium	Luke W Meredith et al
EPI_ISL_441711	England/CAMB-7D745/2020	2020-04-06	Europe	United Kingdom	Department of Pathology, University of Cambridge	Wellcome Sanger Institute for the COVID-19 Genomics UK (COG-UK) consortium	Luke W Meredith et al
EPI_ISL_441773	England/CAMB-7D97C/2020	2020-04-06	Europe	United Kingdom	Department of Pathology, University of Cambridge	Wellcome Sanger Institute for the COVID-19 Genomics UK (COG-UK) consortium	Luke W Meredith et al
EPI_ISL_441735	England/CAMB-7D9C7/2020	2020-04-05	Europe	United Kingdom	Department of Pathology, University of Cambridge	Wellcome Sanger Institute for the COVID-19 Genomics UK (COG-UK) consortium	Luke W Meredith et al
EPI_ISL_441774	England/CAMB-7DAF1/2020	2020-04-06	Europe	United Kingdom	Department of Pathology, University of Cambridge	Wellcome Sanger Institute for the COVID-19 Genomics UK (COG-UK) consortium	Luke W Meredith et al
EPI_ISL_442194	England/CAMB-7E058/2020	2020-04-06	Europe	United Kingdom	Department of Pathology, University of Cambridge	Wellcome Sanger Institute for the COVID-19 Genomics UK (COG-UK) consortium	Luke W Meredith et al
EPI_ISL_442179	England/CAMB-7E0C1/2020	2020-04-07	Europe	United Kingdom	Department of Pathology, University of Cambridge	Wellcome Sanger Institute for the COVID-19 Genomics UK (COG-UK) consortium	Luke W Meredith et al
EPI_ISL_434041	England/CAMB-7E119/2020	2020-04-16	Europe	United Kingdom	Department of Pathology, University of Cambridge	COVID-19 Genomics UK (COG-UK) Consortium	Luke W Meredith et al
EPI_ISL_434045	England/CAMB-7E155/2020	2020-04-16	Europe	United Kingdom	Department of Pathology, University of Cambridge	COVID-19 Genomics UK (COG-UK) Consortium	Luke W Meredith et al
EPI_ISL_434046	England/CAMB-7E164/2020	2020-04-15	Europe	United Kingdom	Department of Pathology, University of Cambridge	COVID-19 Genomics UK (COG-UK) Consortium	Luke W Meredith et al
EPI_ISL_434047	England/CAMB-7E1BF/2020	2020-04-16	Europe	United Kingdom	Department of Pathology, University of Cambridge	COVID-19 Genomics UK (COG-UK) Consortium	Luke W Meredith et al
EPI_ISL_434049	England/CAMB-7E1DD/2020	2020-04-16	Europe	United Kingdom	Department of Pathology, University of Cambridge	COVID-19 Genomics UK (COG-UK) Consortium	Luke W Meredith et al
EPI_ISL_434051	England/CAMB-7E1FB/2020	2020-04-16	Europe	United Kingdom	Department of Pathology, University of Cambridge	COVID-19 Genomics UK (COG-UK) Consortium	Luke W Meredith et al
EPI_ISL_434054	England/CAMB-7E234/2020	2020-04-15	Europe	United Kingdom	Department of Pathology, University of Cambridge	COVID-19 Genomics UK (COG-UK) Consortium	Luke W Meredith et al
EPI_ISL_433467	England/CAMB-7E2E9/2020	2020-04-17	Europe	United Kingdom	Department of Pathology, University of Cambridge	COVID-19 Genomics UK (COG-UK) Consortium	Luke W Meredith et al
EPI_ISL_433469	England/CAMB-7E304/2020	2020-04-17	Europe	United Kingdom	Department of Pathology, University of Cambridge	COVID-19 Genomics UK (COG-UK) Consortium	Luke W Meredith et al
EPI_ISL_433470	England/CAMB-7E313/2020	2020-04-17	Europe	United Kingdom	Department of Pathology, University of Cambridge	COVID-19 Genomics UK (COG-UK) Consortium	Luke W Meredith et al
EPI_ISL_433471	England/CAMB-7E322/2020	2020-04-17	Europe	United Kingdom	Department of Pathology, University of Cambridge	COVID-19 Genomics UK (COG-UK) Consortium	Luke W Meredith et al
EPI_ISL_433472	England/CAMB-7E331/2020	2020-04-16	Europe	United Kingdom	Department of Pathology, University of Cambridge	COVID-19 Genomics UK (COG-UK) Consortium	Luke W Meredith et al
EPI_ISL_524530	England/CAMB-7E401/2020	2020-04-07	Europe	United Kingdom	Department of Pathology, University of Cambridge	Wellcome Sanger Institute for the COVID-19 Genomics UK (COG-UK) consortium	Luke W Meredith et al
EPI_ISL_524495	England/CAMB-7E42F/2020	2020-04-07	Europe	United Kingdom	Department of Pathology, University of Cambridge	Wellcome Sanger Institute for the COVID-19 Genomics UK (COG-UK) consortium	Luke W Meredith et al
EPI_ISL_524531	England/CAMB-7E44D/2020	2020-04-07	Europe	United Kingdom	Department of Pathology, University of Cambridge	Wellcome Sanger Institute for the COVID-19 Genomics UK (COG-UK) consortium	Luke W Meredith et al
EPI_ISL_524501	England/CAMB-7E498/2020	2020-04-08	Europe	United Kingdom	Department of Pathology, University of Cambridge	Wellcome Sanger Institute for the COVID-19 Genomics UK (COG-UK) consortium	Luke W Meredith et al
EPI_ISL_443118	England/CAMB-7EA96/2020	2020-04-07	Europe	United Kingdom	Department of Pathology, University of Cambridge	Wellcome Sanger Institute for the COVID-19 Genomics UK (COG-UK) consortium	Luke W Meredith et al
EPI_ISL_442999	England/CAMB-7EC45/2020	2020-04-07	Europe	United Kingdom	Department of Pathology, University of Cambridge	Wellcome Sanger Institute for the COVID-19 Genomics UK (COG-UK) consortium	Luke W Meredith et al
EPI_ISL_470359	England/CAMB-7F44C/2020	2020-04-08	Europe	United Kingdom	Department of Pathology, University of Cambridge	Wellcome Sanger Institute for the COVID-19 Genomics UK (COG-UK) consortium	Luke W Meredith et al
EPI_ISL_443047	England/CAMB-7F4A6/2020	2020-04-08	Europe	United Kingdom	Department of Pathology, University of Cambridge	Wellcome Sanger Institute for the COVID-19 Genomics UK (COG-UK) consortium	Luke W Meredith et al
EPI_ISL_470397	England/CAMB-7F50D/2020	2020-04-08	Europe	United Kingdom	Department of Pathology, University of Cambridge	Wellcome Sanger Institute for the COVID-19 Genomics UK (COG-UK) consortium	Luke W Meredith et al
EPI_ISL_470490	England/CAMB-7F734/2020	2020-04-09	Europe	United Kingdom	Department of Pathology, University of Cambridge	Wellcome Sanger Institute for the COVID-19 Genomics UK (COG-UK) consortium	Luke W Meredith et al
EPI_ISL_470478	England/CAMB-7F85F/2020	2020-04-09	Europe	United Kingdom	Department of Pathology, University of Cambridge	Wellcome Sanger Institute for the COVID-19 Genomics UK (COG-UK) consortium	Luke W Meredith et al
EPI_ISL_433478	England/CAMB-7F8E6/2020	2020-04-18	Europe	United Kingdom	Department of Pathology, University of Cambridge	COVID-19 Genomics UK (COG-UK) Consortium	Luke W Meredith et al
EPI_ISL_524570	England/CAMB-7F998/2020	2020-04-09	Europe	United Kingdom	Department of Pathology, University of Cambridge	Wellcome Sanger Institute for the COVID-19 Genomics UK (COG-UK) consortium	Luke W Meredith et al
EPI_ISL_433480	England/CAMB-7FB47/2020	2020-04-17	Europe	United Kingdom	Department of Pathology, University of Cambridge	COVID-19 Genomics UK (COG-UK) Consortium	Luke W Meredith et al
EPI_ISL_433481	England/CAMB-7FB56/2020	2020-04-17	Europe	United Kingdom	Department of Pathology, University of Cambridge	COVID-19 Genomics UK (COG-UK) Consortium	Luke W Meredith et al
EPI_ISL_433482	England/CAMB-7FB65/2020	2020-04-17	Europe	United Kingdom	Department of Pathology, University of Cambridge	COVID-19 Genomics UK (COG-UK) Consortium	Luke W Meredith et al
EPI_ISL_433483	England/CAMB-7FB74/2020	2020-04-17	Europe	United Kingdom	Department of Pathology, University of Cambridge	COVID-19 Genomics UK (COG-UK) Consortium	Luke W Meredith et al
EPI_ISL_433484	England/CAMB-7FB83/2020	2020-04-17	Europe	United Kingdom	Department of Pathology, University of Cambridge	COVID-19 Genomics UK (COG-UK) Consortium	Luke W Meredith et al
EPI_ISL_433485	England/CAMB-7FB92/2020	2020-04-17	Europe	United Kingdom	Department of Pathology, University of Cambridge	COVID-19 Genomics UK (COG-UK) Consortium	Luke W Meredith et al
EPI_ISL_433486	England/CAMB-7FBA1/2020	2020-04-17	Europe	United Kingdom	Department of Pathology, University of Cambridge	COVID-19 Genomics UK (COG-UK) Consortium	Luke W Meredith et al
EPI_ISL_433487	England/CAMB-7FBB0/2020	2020-04-16	Europe	United Kingdom	Department of Pathology, University of Cambridge	COVID-19 Genomics UK (COG-UK) Consortium	Luke W Meredith et al
EPI_ISL_433488	England/CAMB-7FBCF/2020	2020	Europe	United Kingdom	Department of Pathology, University of Cambridge	COVID-19 Genomics UK (COG-UK) Consortium	Luke W Meredith et al
EPI_ISL_433489	England/CAMB-7FBDE/2020	2020-04-16	Europe	United Kingdom	Department of Pathology, University of Cambridge	COVID-19 Genomics UK (COG-UK) Consortium	Luke W Meredith et al
EPI_ISL_444397	England/CAMB-7FBED/2020	2020-04-16	Europe	United Kingdom	Department of Pathology, University of Cambridge	COVID-19 Genomics UK (COG-UK) Consortium	Luke W Meredith et al
EPI_ISL_433490	England/CAMB-7FBFC/2020	2020-04-16	Europe	United Kingdom	Department of Pathology, University of Cambridge	COVID-19 Genomics UK (COG-UK) Consortium	Luke W Meredith et al
EPI_ISL_433491	England/CAMB-7FC08/2020	2020-04-16	Europe	United Kingdom	Department of Pathology, University of Cambridge	COVID-19 Genomics UK (COG-UK) Consortium	Luke W Meredith et al
EPI_ISL_433492	England/CAMB-7FC17/2020	2020-04-16	Europe	United Kingdom	Department of Pathology, University of Cambridge	COVID-19 Genomics UK (COG-UK) Consortium	Luke W Meredith et al
EPI_ISL_433493	England/CAMB-7FC26/2020	2020-04-16	Europe	United Kingdom	Department of Pathology, University of Cambridge	COVID-19 Genomics UK (COG-UK) Consortium	Luke W Meredith et al
EPI_ISL_433494	England/CAMB-7FC35/2020	2020-04-16	Europe	United Kingdom	Department of Pathology, University of Cambridge	COVID-19 Genomics UK (COG-UK) Consortium	Luke W Meredith et al
EPI_ISL_433495	England/CAMB-7FC44/2020	2020-04-16	Europe	United Kingdom	Department of Pathology, University of Cambridge	COVID-19 Genomics UK (COG-UK) Consortium	Luke W Meredith et al
EPI_ISL_433496	England/CAMB-7FC53/2020	2020-04-16	Europe	United Kingdom	Department of Pathology, University of Cambridge	COVID-19 Genomics UK (COG-UK) Consortium	Luke W Meredith et al
EPI_ISL_433497	England/CAMB-7FC62/2020	2020-04-16	Europe	United Kingdom	Department of Pathology, University of Cambridge	COVID-19 Genomics UK (COG-UK) Consortium	Luke W Meredith et al
EPI_ISL_444398	England/CAMB-7FC71/2020	2020-04-19	Europe	United Kingdom	Department of Pathology, University of Cambridge	COVID-19 Genomics UK (COG-UK) Consortium	Luke W Meredith et al
EPI_ISL_444400	England/CAMB-7FC9F/2020	2020-04-15	Europe	United Kingdom	Department of Pathology, University of Cambridge	COVID-19 Genomics UK (COG-UK) Consortium	Luke W Meredith et al
EPI_ISL_444402	England/CAMB-7FCCC/2020	2020-04-18	Europe	United Kingdom	Department of Pathology, University of Cambridge	COVID-19 Genomics UK (COG-UK) Consortium	Luke W Meredith et al
EPI_ISL_444407	England/CAMB-7FD32/2020	2020-04-20	Europe	United Kingdom	Department of Pathology, University of Cambridge	COVID-19 Genomics UK (COG-UK) Consortium	Luke W Meredith et al
EPI_ISL_444413	England/CAMB-7FDAB/2020	2020-04-20	Europe	United Kingdom	Department of Pathology, University of Cambridge	COVID-19 Genomics UK (COG-UK) Consortium	Luke W Meredith et al
EPI_ISL_444415	England/CAMB-7FDC9/2020	2020-04-20	Europe	United Kingdom	Department of Pathology, University of Cambridge	COVID-19 Genomics UK (COG-UK) Consortium	Luke W Meredith et al
EPI_ISL_444416	England/CAMB-7FDD8/2020	2020-04-20	Europe	United Kingdom	Department of Pathology, University of Cambridge	COVID-19 Genomics UK (COG-UK) Consortium	Luke W Meredith et al
EPI_ISL_444417	England/CAMB-7FDE7/2020	2020-04-20	Europe	United Kingdom	Department of Pathology, University of Cambridge	COVID-19 Genomics UK (COG-UK) Consortium	Luke W Meredith et al
EPI_ISL_444419	England/CAMB-7FE02/2020	2020-04-20	Europe	United Kingdom	Department of Pathology, University of Cambridge	COVID-19 Genomics UK (COG-UK) Consortium	Luke W Meredith et al
EPI_ISL_444420	England/CAMB-7FE11/2020	2020-04-19	Europe	United Kingdom	Department of Pathology, University of Cambridge	COVID-19 Genomics UK (COG-UK) Consortium	Luke W Meredith et al
EPI_ISL_444421	England/CAMB-7FE20/2020	2020-04-19	Europe	United Kingdom	Department of Pathology, University of Cambridge	COVID-19 Genomics UK (COG-UK) Consortium	Luke W Meredith et al
EPI_ISL_444422	England/CAMB-7FE3F/2020	2020-04-19	Europe	United Kingdom	Department of Pathology, University of Cambridge	COVID-19 Genomics UK (COG-UK) Consortium	Luke W Meredith et al
EPI_ISL_444423	England/CAMB-7FE4E/2020	2020-04-19	Europe	United Kingdom	Department of Pathology, University of Cambridge	COVID-19 Genomics UK (COG-UK) Consortium	Luke W Meredith et al
EPI_ISL_444430	England/CAMB-7FEC6/2020	2020-04-18	Europe	United Kingdom	Department of Pathology, University of Cambridge	COVID-19 Genomics UK (COG-UK) Consortium	Luke W Meredith et al
EPI_ISL_470427	England/CAMB-80071/2020	2020-04-09	Europe	United Kingdom	Department of Pathology, University of Cambridge	Wellcome Sanger Institute for the COVID-19 Genomics UK (COG-UK) consortium	Luke W Meredith et al
EPI_ISL_470392	England/CAMB-800DB/2020	2020-04-09	Europe	United Kingdom	Department of Pathology, University of Cambridge	Wellcome Sanger Institute for the COVID-19 Genomics UK (COG-UK) consortium	Luke W Meredith et al
EPI_ISL_470514	England/CAMB-801C9/2020	2020-04-09	Europe	United Kingdom	Department of Pathology, University of Cambridge	Wellcome Sanger Institute for the COVID-19 Genomics UK (COG-UK) consortium	Luke W Meredith et al
EPI_ISL_470466	England/CAMB-801D8/2020	2020-04-07	Europe	United Kingdom	Department of Pathology, University of Cambridge	Wellcome Sanger Institute for the COVID-19 Genomics UK (COG-UK) consortium	Luke W Meredith et al
EPI_ISL_524551	England/CAMB-80202/2020	2020-04-09	Europe	United Kingdom	Department of Pathology, University of Cambridge	Wellcome Sanger Institute for the COVID-19 Genomics UK (COG-UK) consortium	Luke W Meredith et al
EPI_ISL_524564	England/CAMB-802A8/2020	2020-04-09	Europe	United Kingdom	Department of Pathology, University of Cambridge	Wellcome Sanger Institute for the COVID-19 Genomics UK (COG-UK) consortium	Luke W Meredith et al
EPI_ISL_524498	England/CAMB-8030F/2020	2020-04-09	Europe	United Kingdom	Department of Pathology, University of Cambridge	Wellcome Sanger Institute for the COVID-19 Genomics UK (COG-UK) consortium	Luke W Meredith et al
EPI_ISL_524497	England/CAMB-80369/2020	2020-04-09	Europe	United Kingdom	Department of Pathology, University of Cambridge	Wellcome Sanger Institute for the COVID-19 Genomics UK (COG-UK) consortium	Luke W Meredith et al
EPI_ISL_470456	England/CAMB-80545/2020	2020-04-09	Europe	United Kingdom	Department of Pathology, University of Cambridge	Wellcome Sanger Institute for the COVID-19 Genomics UK (COG-UK) consortium	Luke W Meredith et al
EPI_ISL_442562	England/CAMB-806AC/2020	2020-04-10	Europe	United Kingdom	Department of Pathology, University of Cambridge	Wellcome Sanger Institute for the COVID-19 Genomics UK (COG-UK) consortium	Luke W Meredith et al
EPI_ISL_442981	England/CAMB-80A19/2020	2020-04-08	Europe	United Kingdom	Department of Pathology, University of Cambridge	Wellcome Sanger Institute for the COVID-19 Genomics UK (COG-UK) consortium	Luke W Meredith et al
EPI_ISL_444432	England/CAMB-80AFB/2020	2020-04-20	Europe	United Kingdom	Department of Pathology, University of Cambridge	COVID-19 Genomics UK (COG-UK) Consortium	Luke W Meredith et al
EPI_ISL_442954	England/CAMB-80CB9/2020	2020-04-04	Europe	United Kingdom	Department of Pathology, University of Cambridge	Wellcome Sanger Institute for the COVID-19 Genomics UK (COG-UK) consortium	Luke W Meredith et al
EPI_ISL_442996	England/CAMB-80DD4/2020	2020-04-10	Europe	United Kingdom	Department of Pathology, University of Cambridge	Wellcome Sanger Institute for the COVID-19 Genomics UK (COG-UK) consortium	Luke W Meredith et al
EPI_ISL_444434	England/CAMB-80E4A/2020	2020	Europe	United Kingdom	Department of Pathology, University of Cambridge	COVID-19 Genomics UK (COG-UK) Consortium	Luke W Meredith et al
EPI_ISL_444435	England/CAMB-80E59/2020	2020-04-18	Europe	United Kingdom	Department of Pathology, University of Cambridge	COVID-19 Genomics UK (COG-UK) Consortium	Luke W Meredith et al
EPI_ISL_444436	England/CAMB-80E68/2020	2020-04-17	Europe	United Kingdom	Department of Pathology, University of Cambridge	COVID-19 Genomics UK (COG-UK) Consortium	Luke W Meredith et al
EPI_ISL_444437	England/CAMB-80E77/2020	2020-04-18	Europe	United Kingdom	Department of Pathology, University of Cambridge	COVID-19 Genomics UK (COG-UK) Consortium	Luke W Meredith et al
EPI_ISL_444438	England/CAMB-80E86/2020	2020-04-17	Europe	United Kingdom	Department of Pathology, University of Cambridge	COVID-19 Genomics UK (COG-UK) Consortium	Luke W Meredith et al
EPI_ISL_444439	England/CAMB-80E95/2020	2020-04-16	Europe	United Kingdom	Department of Pathology, University of Cambridge	COVID-19 Genomics UK (COG-UK) Consortium	Luke W Meredith et al
EPI_ISL_444440	England/CAMB-80EA4/2020	2020-04-17	Europe	United Kingdom	Department of Pathology, University of Cambridge	COVID-19 Genomics UK (COG-UK) Consortium	Luke W Meredith et al
EPI_ISL_444441	England/CAMB-80EB3/2020	2020-04-17	Europe	United Kingdom	Department of Pathology, University of Cambridge	COVID-19 Genomics UK (COG-UK) Consortium	Luke W Meredith et al
EPI_ISL_444442	England/CAMB-80EC2/2020	2020-04-17	Europe	United Kingdom	Department of Pathology, University of Cambridge	COVID-19 Genomics UK (COG-UK) Consortium	Luke W Meredith et al
EPI_ISL_444443	England/CAMB-80ED1/2020	2020-04-17	Europe	United Kingdom	Department of Pathology, University of Cambridge	COVID-19 Genomics UK (COG-UK) Consortium	Luke W Meredith et al
EPI_ISL_444445	England/CAMB-80EFF/2020	2020	Europe	United Kingdom	Department of Pathology, University of Cambridge	COVID-19 Genomics UK (COG-UK) Consortium	Luke W Meredith et al
EPI_ISL_444446	England/CAMB-80F0B/2020	2020-04-16	Europe	United Kingdom	Department of Pathology, University of Cambridge	COVID-19 Genomics UK (COG-UK) Consortium	Luke W Meredith et al
EPI_ISL_444447	England/CAMB-80F1A/2020	2020-04-16	Europe	United Kingdom	Department of Pathology, University of Cambridge	COVID-19 Genomics UK (COG-UK) Consortium	Luke W Meredith et al
EPI_ISL_444448	England/CAMB-80F29/2020	2020-04-15	Europe	United Kingdom	Department of Pathology, University of Cambridge	COVID-19 Genomics UK (COG-UK) Consortium	Luke W Meredith et al
EPI_ISL_444449	England/CAMB-80F38/2020	2020-04-15	Europe	United Kingdom	Department of Pathology, University of Cambridge	COVID-19 Genomics UK (COG-UK) Consortium	Luke W Meredith et al
EPI_ISL_444450	England/CAMB-80F47/2020	2020-04-15	Europe	United Kingdom	Department of Pathology, University of Cambridge	COVID-19 Genomics UK (COG-UK) Consortium	Luke W Meredith et al
EPI_ISL_444451	England/CAMB-80F56/2020	2020-04-15	Europe	United Kingdom	Department of Pathology, University of Cambridge	COVID-19 Genomics UK (COG-UK) Consortium	Luke W Meredith et al
EPI_ISL_444452	England/CAMB-80F65/2020	2020-04-14	Europe	United Kingdom	Department of Pathology, University of Cambridge	COVID-19 Genomics UK (COG-UK) Consortium	Luke W Meredith et al
EPI_ISL_444453	England/CAMB-80F74/2020	2020-04-15	Europe	United Kingdom	Department of Pathology, University of Cambridge	COVID-19 Genomics UK (COG-UK) Consortium	Luke W Meredith et al
EPI_ISL_438550	England/CAMB-80F83/2020	2020-04-15	Europe	United Kingdom	Department of Pathology, University of Cambridge	COVID-19 Genomics UK (COG-UK) Consortium	Luke W Meredith et al
EPI_ISL_438551	England/CAMB-80FB0/2020	2020-04-15	Europe	United Kingdom	Department of Pathology, University of Cambridge	COVID-19 Genomics UK (COG-UK) Consortium	Luke W Meredith et al
EPI_ISL_438554	England/CAMB-80FFC/2020	2020-04-20	Europe	United Kingdom	Department of Pathology, University of Cambridge	COVID-19 Genomics UK (COG-UK) Consortium	Luke W Meredith et al
EPI_ISL_438557	England/CAMB-81025/2020	2020-04-20	Europe	United Kingdom	Department of Pathology, University of Cambridge	COVID-19 Genomics UK (COG-UK) Consortium	Luke W Meredith et al
EPI_ISL_438558	England/CAMB-81034/2020	2020-04-20	Europe	United Kingdom	Department of Pathology, University of Cambridge	COVID-19 Genomics UK (COG-UK) Consortium	Luke W Meredith et al
EPI_ISL_438559	England/CAMB-81043/2020	2020-04-20	Europe	United Kingdom	Department of Pathology, University of Cambridge	COVID-19 Genomics UK (COG-UK) Consortium	Luke W Meredith et al
EPI_ISL_438560	England/CAMB-81061/2020	2020-04-19	Europe	United Kingdom	Department of Pathology, University of Cambridge	COVID-19 Genomics UK (COG-UK) Consortium	Luke W Meredith et al
EPI_ISL_438561	England/CAMB-81070/2020	2020-04-20	Europe	United Kingdom	Department of Pathology, University of Cambridge	COVID-19 Genomics UK (COG-UK) Consortium	Luke W Meredith et al
EPI_ISL_438562	England/CAMB-8108F/2020	2020-04-21	Europe	United Kingdom	Department of Pathology, University of Cambridge	COVID-19 Genomics UK (COG-UK) Consortium	Luke W Meredith et al
EPI_ISL_438563	England/CAMB-8109E/2020	2020-04-20	Europe	United Kingdom	Department of Pathology, University of Cambridge	COVID-19 Genomics UK (COG-UK) Consortium	Luke W Meredith et al
EPI_ISL_438564	England/CAMB-810AD/2020	2020-04-20	Europe	United Kingdom	Department of Pathology, University of Cambridge	COVID-19 Genomics UK (COG-UK) Consortium	Luke W Meredith et al
EPI_ISL_438565	England/CAMB-810BC/2020	2020-04-19	Europe	United Kingdom	Department of Pathology, University of Cambridge	COVID-19 Genomics UK (COG-UK) Consortium	Luke W Meredith et al
EPI_ISL_438566	England/CAMB-810CB/2020	2020-04-20	Europe	United Kingdom	Department of Pathology, University of Cambridge	COVID-19 Genomics UK (COG-UK) Consortium	Luke W Meredith et al
EPI_ISL_438567	England/CAMB-810E9/2020	2020-04-19	Europe	United Kingdom	Department of Pathology, University of Cambridge	COVID-19 Genomics UK (COG-UK) Consortium	Luke W Meredith et al
EPI_ISL_438568	England/CAMB-81104/2020	2020-04-20	Europe	United Kingdom	Department of Pathology, University of Cambridge	COVID-19 Genomics UK (COG-UK) Consortium	Luke W Meredith et al
EPI_ISL_438571	England/CAMB-81131/2020	2020-04-16	Europe	United Kingdom	Department of Pathology, University of Cambridge	COVID-19 Genomics UK (COG-UK) Consortium	Luke W Meredith et al
EPI_ISL_438572	England/CAMB-81140/2020	2020	Europe	United Kingdom	Department of Pathology, University of Cambridge	COVID-19 Genomics UK (COG-UK) Consortium	Luke W Meredith et al
EPI_ISL_438573	England/CAMB-8115F/2020	2020-04-18	Europe	United Kingdom	Department of Pathology, University of Cambridge	COVID-19 Genomics UK (COG-UK) Consortium	Luke W Meredith et al
EPI_ISL_438574	England/CAMB-8117D/2020	2020-04-20	Europe	United Kingdom	Department of Pathology, University of Cambridge	COVID-19 Genomics UK (COG-UK) Consortium	Luke W Meredith et al
EPI_ISL_438575	England/CAMB-8118C/2020	2020-04-20	Europe	United Kingdom	Department of Pathology, University of Cambridge	COVID-19 Genomics UK (COG-UK) Consortium	Luke W Meredith et al
EPI_ISL_438576	England/CAMB-8119B/2020	2020-04-20	Europe	United Kingdom	Department of Pathology, University of Cambridge	COVID-19 Genomics UK (COG-UK) Consortium	Luke W Meredith et al
EPI_ISL_438577	England/CAMB-811AA/2020	2020-04-20	Europe	United Kingdom	Department of Pathology, University of Cambridge	COVID-19 Genomics UK (COG-UK) Consortium	Luke W Meredith et al
EPI_ISL_438578	England/CAMB-811B9/2020	2020-04-20	Europe	United Kingdom	Department of Pathology, University of Cambridge	COVID-19 Genomics UK (COG-UK) Consortium	Luke W Meredith et al
EPI_ISL_438579	England/CAMB-811C8/2020	2020-04-19	Europe	United Kingdom	Department of Pathology, University of Cambridge	COVID-19 Genomics UK (COG-UK) Consortium	Luke W Meredith et al
EPI_ISL_438580	England/CAMB-811E6/2020	2020-04-20	Europe	United Kingdom	Department of Pathology, University of Cambridge	COVID-19 Genomics UK (COG-UK) Consortium	Luke W Meredith et al
EPI_ISL_443038	England/CAMB-8124D/2020	2020-04-10	Europe	United Kingdom	Department of Pathology, University of Cambridge	Wellcome Sanger Institute for the COVID-19 Genomics UK (COG-UK) consortium	Luke W Meredith et al
EPI_ISL_442578	England/CAMB-816AB/2020	2020-04-12	Europe	United Kingdom	Department of Pathology, University of Cambridge	Wellcome Sanger Institute for the COVID-19 Genomics UK (COG-UK) consortium	Luke W Meredith et al
EPI_ISL_442524	England/CAMB-818D2/2020	2020-04-12	Europe	United Kingdom	Department of Pathology, University of Cambridge	Wellcome Sanger Institute for the COVID-19 Genomics UK (COG-UK) consortium	Luke W Meredith et al
EPI_ISL_443080	England/CAMB-8192A/2020	2020-04-12	Europe	United Kingdom	Department of Pathology, University of Cambridge	Wellcome Sanger Institute for the COVID-19 Genomics UK (COG-UK) consortium	Luke W Meredith et al
EPI_ISL_438581	England/CAMB-81E1C/2020	2020-04-21	Europe	United Kingdom	Department of Pathology, University of Cambridge	COVID-19 Genomics UK (COG-UK) Consortium	Luke W Meredith et al
EPI_ISL_438583	England/CAMB-81E3A/2020	2020-04-21	Europe	United Kingdom	Department of Pathology, University of Cambridge	COVID-19 Genomics UK (COG-UK) Consortium	Luke W Meredith et al
EPI_ISL_438587	England/CAMB-81E85/2020	2020-04-22	Europe	United Kingdom	Department of Pathology, University of Cambridge	COVID-19 Genomics UK (COG-UK) Consortium	Luke W Meredith et al
EPI_ISL_438588	England/CAMB-81E94/2020	2020-04-22	Europe	United Kingdom	Department of Pathology, University of Cambridge	COVID-19 Genomics UK (COG-UK) Consortium	Luke W Meredith et al
EPI_ISL_438592	England/CAMB-81ED0/2020	2020-04-22	Europe	United Kingdom	Department of Pathology, University of Cambridge	COVID-19 Genomics UK (COG-UK) Consortium	Luke W Meredith et al
EPI_ISL_438593	England/CAMB-81EEF/2020	2020-04-22	Europe	United Kingdom	Department of Pathology, University of Cambridge	COVID-19 Genomics UK (COG-UK) Consortium	Luke W Meredith et al
EPI_ISL_438594	England/CAMB-81F0A/2020	2020-04-23	Europe	United Kingdom	Department of Pathology, University of Cambridge	COVID-19 Genomics UK (COG-UK) Consortium	Luke W Meredith et al
EPI_ISL_438597	England/CAMB-81F46/2020	2020-04-21	Europe	United Kingdom	Department of Pathology, University of Cambridge	COVID-19 Genomics UK (COG-UK) Consortium	Luke W Meredith et al
EPI_ISL_438599	England/CAMB-81F73/2020	2020-04-22	Europe	United Kingdom	Department of Pathology, University of Cambridge	COVID-19 Genomics UK (COG-UK) Consortium	Luke W Meredith et al
EPI_ISL_438600	England/CAMB-81F82/2020	2020-04-21	Europe	United Kingdom	Department of Pathology, University of Cambridge	COVID-19 Genomics UK (COG-UK) Consortium	Luke W Meredith et al
EPI_ISL_438601	England/CAMB-81F91/2020	2020-04-21	Europe	United Kingdom	Department of Pathology, University of Cambridge	COVID-19 Genomics UK (COG-UK) Consortium	Luke W Meredith et al
EPI_ISL_438602	England/CAMB-81FA0/2020	2020-04-20	Europe	United Kingdom	Department of Pathology, University of Cambridge	COVID-19 Genomics UK (COG-UK) Consortium	Luke W Meredith et al
EPI_ISL_438604	England/CAMB-81FCE/2020	2020-04-20	Europe	United Kingdom	Department of Pathology, University of Cambridge	COVID-19 Genomics UK (COG-UK) Consortium	Luke W Meredith et al
EPI_ISL_438605	England/CAMB-81FDD/2020	2020-04-22	Europe	United Kingdom	Department of Pathology, University of Cambridge	COVID-19 Genomics UK (COG-UK) Consortium	Luke W Meredith et al
EPI_ISL_438608	England/CAMB-82006/2020	2020-04-20	Europe	United Kingdom	Department of Pathology, University of Cambridge	COVID-19 Genomics UK (COG-UK) Consortium	Luke W Meredith et al
EPI_ISL_438610	England/CAMB-82024/2020	2020-04-21	Europe	United Kingdom	Department of Pathology, University of Cambridge	COVID-19 Genomics UK (COG-UK) Consortium	Luke W Meredith et al
EPI_ISL_438618	England/CAMB-820AC/2020	2020-04-21	Europe	United Kingdom	Department of Pathology, University of Cambridge	COVID-19 Genomics UK (COG-UK) Consortium	Luke W Meredith et al
EPI_ISL_438619	England/CAMB-820CA/2020	2020-04-21	Europe	United Kingdom	Department of Pathology, University of Cambridge	COVID-19 Genomics UK (COG-UK) Consortium	Luke W Meredith et al
EPI_ISL_438620	England/CAMB-82103/2020	2020-04-21	Europe	United Kingdom	Department of Pathology, University of Cambridge	COVID-19 Genomics UK (COG-UK) Consortium	Luke W Meredith et al
EPI_ISL_438621	England/CAMB-82121/2020	2020-04-21	Europe	United Kingdom	Department of Pathology, University of Cambridge	COVID-19 Genomics UK (COG-UK) Consortium	Luke W Meredith et al
EPI_ISL_438622	England/CAMB-82130/2020	2020-04-21	Europe	United Kingdom	Department of Pathology, University of Cambridge	COVID-19 Genomics UK (COG-UK) Consortium	Luke W Meredith et al
EPI_ISL_438623	England/CAMB-8214F/2020	2020-04-21	Europe	United Kingdom	Department of Pathology, University of Cambridge	COVID-19 Genomics UK (COG-UK) Consortium	Luke W Meredith et al
EPI_ISL_438624	England/CAMB-8216D/2020	2020-04-20	Europe	United Kingdom	Department of Pathology, University of Cambridge	COVID-19 Genomics UK (COG-UK) Consortium	Luke W Meredith et al
EPI_ISL_438625	England/CAMB-8217C/2020	2020-04-21	Europe	United Kingdom	Department of Pathology, University of Cambridge	COVID-19 Genomics UK (COG-UK) Consortium	Luke W Meredith et al
EPI_ISL_438626	England/CAMB-8218B/2020	2020-04-20	Europe	United Kingdom	Department of Pathology, University of Cambridge	COVID-19 Genomics UK (COG-UK) Consortium	Luke W Meredith et al
EPI_ISL_438628	England/CAMB-821A9/2020	2020-04-20	Europe	United Kingdom	Department of Pathology, University of Cambridge	COVID-19 Genomics UK (COG-UK) Consortium	Luke W Meredith et al
EPI_ISL_438630	England/CAMB-821C7/2020	2020-04-21	Europe	United Kingdom	Department of Pathology, University of Cambridge	COVID-19 Genomics UK (COG-UK) Consortium	Luke W Meredith et al
EPI_ISL_438631	England/CAMB-821E5/2020	2020-04-21	Europe	United Kingdom	Department of Pathology, University of Cambridge	COVID-19 Genomics UK (COG-UK) Consortium	Luke W Meredith et al
EPI_ISL_438633	England/CAMB-82200/2020	2020-04-21	Europe	United Kingdom	Department of Pathology, University of Cambridge	COVID-19 Genomics UK (COG-UK) Consortium	Luke W Meredith et al
EPI_ISL_443562	England/CAMB-82570/2020	2020-04-13	Europe	United Kingdom	Department of Pathology, University of Cambridge	Wellcome Sanger Institute for the COVID-19 Genomics UK (COG-UK) consortium	Luke W Meredith et al
EPI_ISL_443586	England/CAMB-82701/2020	2020-04-14	Europe	United Kingdom	Department of Pathology, University of Cambridge	Wellcome Sanger Institute for the COVID-19 Genomics UK (COG-UK) consortium	Luke W Meredith et al
EPI_ISL_438644	England/CAMB-829DE/2020	2020-04-23	Europe	United Kingdom	Department of Pathology, University of Cambridge	COVID-19 Genomics UK (COG-UK) Consortium	Luke W Meredith et al
EPI_ISL_438645	England/CAMB-829FC/2020	2020-04-23	Europe	United Kingdom	Department of Pathology, University of Cambridge	COVID-19 Genomics UK (COG-UK) Consortium	Luke W Meredith et al
EPI_ISL_438647	England/CAMB-82A17/2020	2020-04-23	Europe	United Kingdom	Department of Pathology, University of Cambridge	COVID-19 Genomics UK (COG-UK) Consortium	Luke W Meredith et al
EPI_ISL_438649	England/CAMB-82A44/2020	2020-04-23	Europe	United Kingdom	Department of Pathology, University of Cambridge	COVID-19 Genomics UK (COG-UK) Consortium	Luke W Meredith et al
EPI_ISL_438650	England/CAMB-82A53/2020	2020-04-23	Europe	United Kingdom	Department of Pathology, University of Cambridge	COVID-19 Genomics UK (COG-UK) Consortium	Luke W Meredith et al
EPI_ISL_438652	England/CAMB-82A71/2020	2020-04-23	Europe	United Kingdom	Department of Pathology, University of Cambridge	COVID-19 Genomics UK (COG-UK) Consortium	Luke W Meredith et al
EPI_ISL_438656	England/CAMB-82ABD/2020	2020-04-23	Europe	United Kingdom	Department of Pathology, University of Cambridge	COVID-19 Genomics UK (COG-UK) Consortium	Luke W Meredith et al
EPI_ISL_438658	England/CAMB-82ADB/2020	2020-04-23	Europe	United Kingdom	Department of Pathology, University of Cambridge	COVID-19 Genomics UK (COG-UK) Consortium	Luke W Meredith et al
EPI_ISL_438660	England/CAMB-82B14/2020	2020-04-23	Europe	United Kingdom	Department of Pathology, University of Cambridge	COVID-19 Genomics UK (COG-UK) Consortium	Luke W Meredith et al
EPI_ISL_438662	England/CAMB-82B32/2020	2020-04-23	Europe	United Kingdom	Department of Pathology, University of Cambridge	COVID-19 Genomics UK (COG-UK) Consortium	Luke W Meredith et al
EPI_ISL_438663	England/CAMB-82B50/2020	2020-04-22	Europe	United Kingdom	Department of Pathology, University of Cambridge	COVID-19 Genomics UK (COG-UK) Consortium	Luke W Meredith et al
EPI_ISL_438664	England/CAMB-82B6F/2020	2020-04-22	Europe	United Kingdom	Department of Pathology, University of Cambridge	COVID-19 Genomics UK (COG-UK) Consortium	Luke W Meredith et al
EPI_ISL_438665	England/CAMB-82B7E/2020	2020-04-22	Europe	United Kingdom	Department of Pathology, University of Cambridge	COVID-19 Genomics UK (COG-UK) Consortium	Luke W Meredith et al
EPI_ISL_438666	England/CAMB-82BAB/2020	2020-04-25	Europe	United Kingdom	Department of Pathology, University of Cambridge	COVID-19 Genomics UK (COG-UK) Consortium	Luke W Meredith et al
EPI_ISL_438667	England/CAMB-82BBA/2020	2020-04-25	Europe	United Kingdom	Department of Pathology, University of Cambridge	COVID-19 Genomics UK (COG-UK) Consortium	Luke W Meredith et al
EPI_ISL_438669	England/CAMB-82BD8/2020	2020-04-24	Europe	United Kingdom	Department of Pathology, University of Cambridge	COVID-19 Genomics UK (COG-UK) Consortium	Luke W Meredith et al
EPI_ISL_438670	England/CAMB-82C11/2020	2020-04-24	Europe	United Kingdom	Department of Pathology, University of Cambridge	COVID-19 Genomics UK (COG-UK) Consortium	Luke W Meredith et al
EPI_ISL_438671	England/CAMB-82C20/2020	2020-04-23	Europe	United Kingdom	Department of Pathology, University of Cambridge	COVID-19 Genomics UK (COG-UK) Consortium	Luke W Meredith et al
EPI_ISL_438672	England/CAMB-82C3F/2020	2020-04-24	Europe	United Kingdom	Department of Pathology, University of Cambridge	COVID-19 Genomics UK (COG-UK) Consortium	Luke W Meredith et al
EPI_ISL_438676	England/CAMB-82C8A/2020	2020-04-22	Europe	United Kingdom	Department of Pathology, University of Cambridge	COVID-19 Genomics UK (COG-UK) Consortium	Luke W Meredith et al
EPI_ISL_438677	England/CAMB-82C99/2020	2020-04-23	Europe	United Kingdom	Department of Pathology, University of Cambridge	COVID-19 Genomics UK (COG-UK) Consortium	Luke W Meredith et al
EPI_ISL_438678	England/CAMB-82CA8/2020	2020-04-24	Europe	United Kingdom	Department of Pathology, University of Cambridge	COVID-19 Genomics UK (COG-UK) Consortium	Luke W Meredith et al
EPI_ISL_438679	England/CAMB-82CC6/2020	2020-04-22	Europe	United Kingdom	Department of Pathology, University of Cambridge	COVID-19 Genomics UK (COG-UK) Consortium	Luke W Meredith et al
EPI_ISL_438681	England/CAMB-83481/2020	2020-04-25	Europe	United Kingdom	Department of Pathology, University of Cambridge	COVID-19 Genomics UK (COG-UK) Consortium	Luke W Meredith et al
EPI_ISL_470353	England/CAMB-835F7/2020	2020-04-14	Europe	United Kingdom	Department of Pathology, University of Cambridge	Wellcome Sanger Institute for the COVID-19 Genomics UK (COG-UK) consortium	Luke W Meredith et al
EPI_ISL_438682	England/CAMB-83CF2/2020	2020-04-23	Europe	United Kingdom	Department of Pathology, University of Cambridge	COVID-19 Genomics UK (COG-UK) Consortium	Luke W Meredith et al
EPI_ISL_438683	England/CAMB-83D0E/2020	2020-04-22	Europe	United Kingdom	Department of Pathology, University of Cambridge	COVID-19 Genomics UK (COG-UK) Consortium	Luke W Meredith et al
EPI_ISL_438684	England/CAMB-83D1D/2020	2020-04-22	Europe	United Kingdom	Department of Pathology, University of Cambridge	COVID-19 Genomics UK (COG-UK) Consortium	Luke W Meredith et al
EPI_ISL_477819	England/CAMB-83D2C/2020	2020-04-23	Europe	United Kingdom	Department of Pathology, University of Cambridge	COVID-19 Genomics UK (COG-UK) Consortium	Luke W Meredith et al
EPI_ISL_438687	England/CAMB-83D68/2020	2020-04-23	Europe	United Kingdom	Department of Pathology, University of Cambridge	COVID-19 Genomics UK (COG-UK) Consortium	Luke W Meredith et al
EPI_ISL_438688	England/CAMB-83D77/2020	2020	Europe	United Kingdom	Department of Pathology, University of Cambridge	COVID-19 Genomics UK (COG-UK) Consortium	Luke W Meredith et al
EPI_ISL_438689	England/CAMB-83D86/2020	2020-04-23	Europe	United Kingdom	Department of Pathology, University of Cambridge	COVID-19 Genomics UK (COG-UK) Consortium	Luke W Meredith et al
EPI_ISL_438690	England/CAMB-83D95/2020	2020-04-24	Europe	United Kingdom	Department of Pathology, University of Cambridge	COVID-19 Genomics UK (COG-UK) Consortium	Luke W Meredith et al
EPI_ISL_438691	England/CAMB-83DA4/2020	2020-04-24	Europe	United Kingdom	Department of Pathology, University of Cambridge	COVID-19 Genomics UK (COG-UK) Consortium	Luke W Meredith et al
EPI_ISL_438692	England/CAMB-83DB3/2020	2020-04-24	Europe	United Kingdom	Department of Pathology, University of Cambridge	COVID-19 Genomics UK (COG-UK) Consortium	Luke W Meredith et al
EPI_ISL_438693	England/CAMB-83DC2/2020	2020-04-24	Europe	United Kingdom	Department of Pathology, University of Cambridge	COVID-19 Genomics UK (COG-UK) Consortium	Luke W Meredith et al
EPI_ISL_438696	England/CAMB-83E0B/2020	2020-04-25	Europe	United Kingdom	Department of Pathology, University of Cambridge	COVID-19 Genomics UK (COG-UK) Consortium	Luke W Meredith et al
EPI_ISL_438697	England/CAMB-83E1A/2020	2020-04-26	Europe	United Kingdom	Department of Pathology, University of Cambridge	COVID-19 Genomics UK (COG-UK) Consortium	Luke W Meredith et al
EPI_ISL_438698	England/CAMB-83E29/2020	2020-04-25	Europe	United Kingdom	Department of Pathology, University of Cambridge	COVID-19 Genomics UK (COG-UK) Consortium	Luke W Meredith et al
EPI_ISL_438699	England/CAMB-83E38/2020	2020-04-27	Europe	United Kingdom	Department of Pathology, University of Cambridge	COVID-19 Genomics UK (COG-UK) Consortium	Luke W Meredith et al
EPI_ISL_438700	England/CAMB-83E47/2020	2020-04-24	Europe	United Kingdom	Department of Pathology, University of Cambridge	COVID-19 Genomics UK (COG-UK) Consortium	Luke W Meredith et al
EPI_ISL_438701	England/CAMB-83E56/2020	2020-04-27	Europe	United Kingdom	Department of Pathology, University of Cambridge	COVID-19 Genomics UK (COG-UK) Consortium	Luke W Meredith et al
EPI_ISL_438702	England/CAMB-83E74/2020	2020-04-23	Europe	United Kingdom	Department of Pathology, University of Cambridge	COVID-19 Genomics UK (COG-UK) Consortium	Luke W Meredith et al
EPI_ISL_438703	England/CAMB-83E83/2020	2020-04-25	Europe	United Kingdom	Department of Pathology, University of Cambridge	COVID-19 Genomics UK (COG-UK) Consortium	Luke W Meredith et al
EPI_ISL_438704	England/CAMB-83EA1/2020	2020-04-25	Europe	United Kingdom	Department of Pathology, University of Cambridge	COVID-19 Genomics UK (COG-UK) Consortium	Luke W Meredith et al
EPI_ISL_438705	England/CAMB-83EB0/2020	2020-04-25	Europe	United Kingdom	Department of Pathology, University of Cambridge	COVID-19 Genomics UK (COG-UK) Consortium	Luke W Meredith et al
EPI_ISL_438707	England/CAMB-83EDE/2020	2020-04-25	Europe	United Kingdom	Department of Pathology, University of Cambridge	COVID-19 Genomics UK (COG-UK) Consortium	Luke W Meredith et al
EPI_ISL_438708	England/CAMB-83EED/2020	2020-04-26	Europe	United Kingdom	Department of Pathology, University of Cambridge	COVID-19 Genomics UK (COG-UK) Consortium	Luke W Meredith et al
EPI_ISL_438709	England/CAMB-83EFC/2020	2020-04-26	Europe	United Kingdom	Department of Pathology, University of Cambridge	COVID-19 Genomics UK (COG-UK) Consortium	Luke W Meredith et al
EPI_ISL_438710	England/CAMB-83F17/2020	2020-04-25	Europe	United Kingdom	Department of Pathology, University of Cambridge	COVID-19 Genomics UK (COG-UK) Consortium	Luke W Meredith et al
EPI_ISL_438711	England/CAMB-83F35/2020	2020-04-27	Europe	United Kingdom	Department of Pathology, University of Cambridge	COVID-19 Genomics UK (COG-UK) Consortium	Luke W Meredith et al
EPI_ISL_438712	England/CAMB-83F44/2020	2020-04-26	Europe	United Kingdom	Department of Pathology, University of Cambridge	COVID-19 Genomics UK (COG-UK) Consortium	Luke W Meredith et al
EPI_ISL_438713	England/CAMB-83F53/2020	2020-04-25	Europe	United Kingdom	Department of Pathology, University of Cambridge	COVID-19 Genomics UK (COG-UK) Consortium	Luke W Meredith et al
EPI_ISL_438714	England/CAMB-83F62/2020	2020-04-26	Europe	United Kingdom	Department of Pathology, University of Cambridge	COVID-19 Genomics UK (COG-UK) Consortium	Luke W Meredith et al
EPI_ISL_438715	England/CAMB-83F71/2020	2020-04-25	Europe	United Kingdom	Department of Pathology, University of Cambridge	COVID-19 Genomics UK (COG-UK) Consortium	Luke W Meredith et al
EPI_ISL_438716	England/CAMB-83F80/2020	2020-04-26	Europe	United Kingdom	Department of Pathology, University of Cambridge	COVID-19 Genomics UK (COG-UK) Consortium	Luke W Meredith et al
EPI_ISL_438717	England/CAMB-83FAE/2020	2020-04-25	Europe	United Kingdom	Department of Pathology, University of Cambridge	COVID-19 Genomics UK (COG-UK) Consortium	Luke W Meredith et al
EPI_ISL_438719	England/CAMB-83FCC/2020	2020-04-25	Europe	United Kingdom	Department of Pathology, University of Cambridge	COVID-19 Genomics UK (COG-UK) Consortium	Luke W Meredith et al
EPI_ISL_438720	England/CAMB-83FDB/2020	2020-04-25	Europe	United Kingdom	Department of Pathology, University of Cambridge	COVID-19 Genomics UK (COG-UK) Consortium	Luke W Meredith et al
EPI_ISL_438721	England/CAMB-83FEA/2020	2020-04-27	Europe	United Kingdom	Department of Pathology, University of Cambridge	COVID-19 Genomics UK (COG-UK) Consortium	Luke W Meredith et al
EPI_ISL_438722	England/CAMB-83FF9/2020	2020-04-25	Europe	United Kingdom	Department of Pathology, University of Cambridge	COVID-19 Genomics UK (COG-UK) Consortium	Luke W Meredith et al
EPI_ISL_438726	England/CAMB-84031/2020	2020-04-26	Europe	United Kingdom	Department of Pathology, University of Cambridge	COVID-19 Genomics UK (COG-UK) Consortium	Luke W Meredith et al
EPI_ISL_438733	England/CAMB-840B9/2020	2020-04-26	Europe	United Kingdom	Department of Pathology, University of Cambridge	COVID-19 Genomics UK (COG-UK) Consortium	Luke W Meredith et al
EPI_ISL_438735	England/CAMB-840D7/2020	2020-04-26	Europe	United Kingdom	Department of Pathology, University of Cambridge	COVID-19 Genomics UK (COG-UK) Consortium	Luke W Meredith et al
EPI_ISL_438736	England/CAMB-840E6/2020	2020-04-26	Europe	United Kingdom	Department of Pathology, University of Cambridge	COVID-19 Genomics UK (COG-UK) Consortium	Luke W Meredith et al
EPI_ISL_438737	England/CAMB-840F5/2020	2020-04-26	Europe	United Kingdom	Department of Pathology, University of Cambridge	COVID-19 Genomics UK (COG-UK) Consortium	Luke W Meredith et al
EPI_ISL_438740	England/CAMB-8413E/2020	2020-04-24	Europe	United Kingdom	Department of Pathology, University of Cambridge	COVID-19 Genomics UK (COG-UK) Consortium	Luke W Meredith et al
EPI_ISL_443489	England/CAMB-8430B/2020	2020-04-16	Europe	United Kingdom	Department of Pathology, University of Cambridge	Wellcome Sanger Institute for the COVID-19 Genomics UK (COG-UK) consortium	Luke W Meredith et al
EPI_ISL_438744	England/CAMB-8464E/2020	2020-04-27	Europe	United Kingdom	Department of Pathology, University of Cambridge	COVID-19 Genomics UK (COG-UK) Consortium	Luke W Meredith et al
EPI_ISL_438745	England/CAMB-8465D/2020	2020-04-26	Europe	United Kingdom	Department of Pathology, University of Cambridge	COVID-19 Genomics UK (COG-UK) Consortium	Luke W Meredith et al
EPI_ISL_438746	England/CAMB-8466C/2020	2020-04-27	Europe	United Kingdom	Department of Pathology, University of Cambridge	COVID-19 Genomics UK (COG-UK) Consortium	Luke W Meredith et al
EPI_ISL_438747	England/CAMB-8467B/2020	2020-04-27	Europe	United Kingdom	Department of Pathology, University of Cambridge	COVID-19 Genomics UK (COG-UK) Consortium	Luke W Meredith et al
EPI_ISL_438748	England/CAMB-8468A/2020	2020-04-27	Europe	United Kingdom	Department of Pathology, University of Cambridge	COVID-19 Genomics UK (COG-UK) Consortium	Luke W Meredith et al
EPI_ISL_764328	England/CAMB-A97514/2020	2020	Europe	United Kingdom	Department of Pathology, University of Cambridge	COVID-19 Genomics UK (COG-UK) Consortium	Aminu S. Jahun et al
EPI_ISL_723922	England/CAMB-A977A5/2020	2020-12-12	Europe	United Kingdom	Department of Pathology, University of Cambridge	COVID-19 Genomics UK (COG-UK) Consortium	Aminu S. Jahun et al
EPI_ISL_723924	England/CAMB-A977F0/2020	2020-12-12	Europe	United Kingdom	Department of Pathology, University of Cambridge	COVID-19 Genomics UK (COG-UK) Consortium	Aminu S. Jahun et al
EPI_ISL_723927	England/CAMB-A97848/2020	2020-12-11	Europe	United Kingdom	Department of Pathology, University of Cambridge	COVID-19 Genomics UK (COG-UK) Consortium	Aminu S. Jahun et al
EPI_ISL_723928	England/CAMB-A97866/2020	2020-12-11	Europe	United Kingdom	Department of Pathology, University of Cambridge	COVID-19 Genomics UK (COG-UK) Consortium	Aminu S. Jahun et al
EPI_ISL_723930	England/CAMB-A97893/2020	2020-12-12	Europe	United Kingdom	Department of Pathology, University of Cambridge	COVID-19 Genomics UK (COG-UK) Consortium	Aminu S. Jahun et al
EPI_ISL_723931	England/CAMB-A978A2/2020	2020-12-11	Europe	United Kingdom	Department of Pathology, University of Cambridge	COVID-19 Genomics UK (COG-UK) Consortium	Aminu S. Jahun et al
EPI_ISL_723932	England/CAMB-A978C0/2020	2020-12-11	Europe	United Kingdom	Department of Pathology, University of Cambridge	COVID-19 Genomics UK (COG-UK) Consortium	Aminu S. Jahun et al
EPI_ISL_723935	England/CAMB-A97918/2020	2020-12-09	Europe	United Kingdom	Department of Pathology, University of Cambridge	COVID-19 Genomics UK (COG-UK) Consortium	Aminu S. Jahun et al
EPI_ISL_723936	England/CAMB-A97927/2020	2020-12-09	Europe	United Kingdom	Department of Pathology, University of Cambridge	COVID-19 Genomics UK (COG-UK) Consortium	Aminu S. Jahun et al
EPI_ISL_723937	England/CAMB-A97936/2020	2020-12-10	Europe	United Kingdom	Department of Pathology, University of Cambridge	COVID-19 Genomics UK (COG-UK) Consortium	Aminu S. Jahun et al
EPI_ISL_723939	England/CAMB-A97972/2020	2020-12-10	Europe	United Kingdom	Department of Pathology, University of Cambridge	COVID-19 Genomics UK (COG-UK) Consortium	Aminu S. Jahun et al
EPI_ISL_723940	England/CAMB-A97990/2020	2020-12-10	Europe	United Kingdom	Department of Pathology, University of Cambridge	COVID-19 Genomics UK (COG-UK) Consortium	Aminu S. Jahun et al
EPI_ISL_723941	England/CAMB-A979AF/2020	2020-12-10	Europe	United Kingdom	Department of Pathology, University of Cambridge	COVID-19 Genomics UK (COG-UK) Consortium	Aminu S. Jahun et al
EPI_ISL_723942	England/CAMB-A979BE/2020	2020-12-10	Europe	United Kingdom	Department of Pathology, University of Cambridge	COVID-19 Genomics UK (COG-UK) Consortium	Aminu S. Jahun et al
EPI_ISL_723943	England/CAMB-A979CD/2020	2020-12-10	Europe	United Kingdom	Department of Pathology, University of Cambridge	COVID-19 Genomics UK (COG-UK) Consortium	Aminu S. Jahun et al
EPI_ISL_723944	England/CAMB-A979DC/2020	2020-12-10	Europe	United Kingdom	Department of Pathology, University of Cambridge	COVID-19 Genomics UK (COG-UK) Consortium	Aminu S. Jahun et al
EPI_ISL_723945	England/CAMB-A97A06/2020	2020-12-10	Europe	United Kingdom	Department of Pathology, University of Cambridge	COVID-19 Genomics UK (COG-UK) Consortium	Aminu S. Jahun et al
EPI_ISL_723946	England/CAMB-A97A24/2020	2020-12-10	Europe	United Kingdom	Department of Pathology, University of Cambridge	COVID-19 Genomics UK (COG-UK) Consortium	Aminu S. Jahun et al
EPI_ISL_740996	England/CAMB-A97ACA/2020	2020-12-11	Europe	United Kingdom	Department of Pathology, University of Cambridge	COVID-19 Genomics UK (COG-UK) Consortium	Aminu S. Jahun et al
EPI_ISL_741000	England/CAMB-A97B8B/2020	2020-12-13	Europe	United Kingdom	Department of Pathology, University of Cambridge	COVID-19 Genomics UK (COG-UK) Consortium	Aminu S. Jahun et al
EPI_ISL_741001	England/CAMB-A97BB8/2020	2020-12-13	Europe	United Kingdom	Department of Pathology, University of Cambridge	COVID-19 Genomics UK (COG-UK) Consortium	Aminu S. Jahun et al
EPI_ISL_741002	England/CAMB-A97BC7/2020	2020-12-13	Europe	United Kingdom	Department of Pathology, University of Cambridge	COVID-19 Genomics UK (COG-UK) Consortium	Aminu S. Jahun et al
EPI_ISL_764276	England/CAMB-A97CC4/2020	2020-12-12	Europe	United Kingdom	Department of Pathology, University of Cambridge	COVID-19 Genomics UK (COG-UK) Consortium	Aminu S. Jahun et al
EPI_ISL_764329	England/CAMB-A97CD3/2020	2020-12-13	Europe	United Kingdom	Department of Pathology, University of Cambridge	COVID-19 Genomics UK (COG-UK) Consortium	Aminu S. Jahun et al
EPI_ISL_741005	England/CAMB-A97CF1/2020	2020-12-15	Europe	United Kingdom	Department of Pathology, University of Cambridge	COVID-19 Genomics UK (COG-UK) Consortium	Aminu S. Jahun et al
EPI_ISL_764330	England/CAMB-A97D0D/2020	2020-12-13	Europe	United Kingdom	Department of Pathology, University of Cambridge	COVID-19 Genomics UK (COG-UK) Consortium	Aminu S. Jahun et al
EPI_ISL_741009	England/CAMB-A97D76/2020	2020-12-13	Europe	United Kingdom	Department of Pathology, University of Cambridge	COVID-19 Genomics UK (COG-UK) Consortium	Aminu S. Jahun et al
EPI_ISL_763874	England/CAMB-A97DFE/2020	2020-12-14	Europe	United Kingdom	Department of Pathology, University of Cambridge	COVID-19 Genomics UK (COG-UK) Consortium	Aminu S. Jahun et al
EPI_ISL_764331	England/CAMB-A97E19/2020	2020-12-14	Europe	United Kingdom	Department of Pathology, University of Cambridge	COVID-19 Genomics UK (COG-UK) Consortium	Aminu S. Jahun et al
EPI_ISL_764333	England/CAMB-A97E46/2020	2020-12-12	Europe	United Kingdom	Department of Pathology, University of Cambridge	COVID-19 Genomics UK (COG-UK) Consortium	Aminu S. Jahun et al
EPI_ISL_764334	England/CAMB-A97E64/2020	2020-12-12	Europe	United Kingdom	Department of Pathology, University of Cambridge	COVID-19 Genomics UK (COG-UK) Consortium	Aminu S. Jahun et al
EPI_ISL_741014	England/CAMB-A97EFB/2020	2020-12-15	Europe	United Kingdom	Department of Pathology, University of Cambridge	COVID-19 Genomics UK (COG-UK) Consortium	Aminu S. Jahun et al
EPI_ISL_741016	England/CAMB-A97F43/2020	2020-12-15	Europe	United Kingdom	Department of Pathology, University of Cambridge	COVID-19 Genomics UK (COG-UK) Consortium	Aminu S. Jahun et al
EPI_ISL_741017	England/CAMB-A97F61/2020	2020-12-15	Europe	United Kingdom	Department of Pathology, University of Cambridge	COVID-19 Genomics UK (COG-UK) Consortium	Aminu S. Jahun et al
EPI_ISL_837837	England/CAMB-A97F70/2020	2020-12-17	Europe	United Kingdom	Department of Pathology, University of Cambridge	COVID-19 Genomics UK (COG-UK) Consortium	Aminu S. Jahun et al
EPI_ISL_837838	England/CAMB-A97FCB/2020	2020-12-16	Europe	United Kingdom	Department of Pathology, University of Cambridge	COVID-19 Genomics UK (COG-UK) Consortium	Aminu S. Jahun et al
EPI_ISL_837839	England/CAMB-A97FE9/2020	2020-12-16	Europe	United Kingdom	Department of Pathology, University of Cambridge	COVID-19 Genomics UK (COG-UK) Consortium	Aminu S. Jahun et al
EPI_ISL_837840	England/CAMB-A98003/2020	2020-12-16	Europe	United Kingdom	Department of Pathology, University of Cambridge	COVID-19 Genomics UK (COG-UK) Consortium	Aminu S. Jahun et al
EPI_ISL_837842	England/CAMB-A98021/2020	2020-12-16	Europe	United Kingdom	Department of Pathology, University of Cambridge	COVID-19 Genomics UK (COG-UK) Consortium	Aminu S. Jahun et al
EPI_ISL_763875	England/CAMB-A980B8/2020	2020-12-14	Europe	United Kingdom	Department of Pathology, University of Cambridge	COVID-19 Genomics UK (COG-UK) Consortium	Aminu S. Jahun et al
EPI_ISL_764335	England/CAMB-A980D6/2020	2020-12-14	Europe	United Kingdom	Department of Pathology, University of Cambridge	COVID-19 Genomics UK (COG-UK) Consortium	Aminu S. Jahun et al
EPI_ISL_764336	England/CAMB-A980E5/2020	2020-12-14	Europe	United Kingdom	Department of Pathology, University of Cambridge	COVID-19 Genomics UK (COG-UK) Consortium	Aminu S. Jahun et al
EPI_ISL_764337	England/CAMB-A980F4/2020	2020-12-14	Europe	United Kingdom	Department of Pathology, University of Cambridge	COVID-19 Genomics UK (COG-UK) Consortium	Aminu S. Jahun et al
EPI_ISL_764338	England/CAMB-A98100/2020	2020-12-14	Europe	United Kingdom	Department of Pathology, University of Cambridge	COVID-19 Genomics UK (COG-UK) Consortium	Aminu S. Jahun et al
EPI_ISL_764339	England/CAMB-A9811F/2020	2020-12-14	Europe	United Kingdom	Department of Pathology, University of Cambridge	COVID-19 Genomics UK (COG-UK) Consortium	Aminu S. Jahun et al
EPI_ISL_764340	England/CAMB-A9812E/2020	2020-12-14	Europe	United Kingdom	Department of Pathology, University of Cambridge	COVID-19 Genomics UK (COG-UK) Consortium	Aminu S. Jahun et al
EPI_ISL_764341	England/CAMB-A9813D/2020	2020-12-14	Europe	United Kingdom	Department of Pathology, University of Cambridge	COVID-19 Genomics UK (COG-UK) Consortium	Aminu S. Jahun et al
EPI_ISL_764342	England/CAMB-A9814C/2020	2020-12-14	Europe	United Kingdom	Department of Pathology, University of Cambridge	COVID-19 Genomics UK (COG-UK) Consortium	Aminu S. Jahun et al
EPI_ISL_763876	England/CAMB-A981A6/2020	2020-12-14	Europe	United Kingdom	Department of Pathology, University of Cambridge	COVID-19 Genomics UK (COG-UK) Consortium	Aminu S. Jahun et al
EPI_ISL_763878	England/CAMB-A981F1/2020	2020-12-14	Europe	United Kingdom	Department of Pathology, University of Cambridge	COVID-19 Genomics UK (COG-UK) Consortium	Aminu S. Jahun et al
EPI_ISL_763879	England/CAMB-A9820D/2020	2020-12-14	Europe	United Kingdom	Department of Pathology, University of Cambridge	COVID-19 Genomics UK (COG-UK) Consortium	Aminu S. Jahun et al
EPI_ISL_763849	England/CAMB-A9822B/2020	2020-12-14	Europe	United Kingdom	Department of Pathology, University of Cambridge	COVID-19 Genomics UK (COG-UK) Consortium	Aminu S. Jahun et al
EPI_ISL_763880	England/CAMB-A9823A/2020	2020-12-14	Europe	United Kingdom	Department of Pathology, University of Cambridge	COVID-19 Genomics UK (COG-UK) Consortium	Aminu S. Jahun et al
EPI_ISL_763882	England/CAMB-A98285/2020	2020	Europe	United Kingdom	Department of Pathology, University of Cambridge	COVID-19 Genomics UK (COG-UK) Consortium	Aminu S. Jahun et al
EPI_ISL_763883	England/CAMB-A98294/2020	2020-12-22	Europe	United Kingdom	Department of Pathology, University of Cambridge	COVID-19 Genomics UK (COG-UK) Consortium	Aminu S. Jahun et al
EPI_ISL_763850	England/CAMB-A982A3/2020	2020-12-26	Europe	United Kingdom	Department of Pathology, University of Cambridge	COVID-19 Genomics UK (COG-UK) Consortium	Aminu S. Jahun et al
EPI_ISL_763884	England/CAMB-A982D0/2020	2020-12-25	Europe	United Kingdom	Department of Pathology, University of Cambridge	COVID-19 Genomics UK (COG-UK) Consortium	Aminu S. Jahun et al
EPI_ISL_764343	England/CAMB-A98391/2020	2020-12-22	Europe	United Kingdom	Department of Pathology, University of Cambridge	COVID-19 Genomics UK (COG-UK) Consortium	Aminu S. Jahun et al
EPI_ISL_764344	England/CAMB-A98434/2020	2020-12-26	Europe	United Kingdom	Department of Pathology, University of Cambridge	COVID-19 Genomics UK (COG-UK) Consortium	Aminu S. Jahun et al
EPI_ISL_764345	England/CAMB-A9849E/2020	2020-12-25	Europe	United Kingdom	Department of Pathology, University of Cambridge	COVID-19 Genomics UK (COG-UK) Consortium	Aminu S. Jahun et al
EPI_ISL_764346	England/CAMB-A984BC/2020	2020-12-25	Europe	United Kingdom	Department of Pathology, University of Cambridge	COVID-19 Genomics UK (COG-UK) Consortium	Aminu S. Jahun et al
EPI_ISL_763885	England/CAMB-A984CB/2020	2020-12-22	Europe	United Kingdom	Department of Pathology, University of Cambridge	COVID-19 Genomics UK (COG-UK) Consortium	Aminu S. Jahun et al
EPI_ISL_764347	England/CAMB-A984DA/2020	2020-12-24	Europe	United Kingdom	Department of Pathology, University of Cambridge	COVID-19 Genomics UK (COG-UK) Consortium	Aminu S. Jahun et al
EPI_ISL_764348	England/CAMB-A984F8/2020	2020-12-23	Europe	United Kingdom	Department of Pathology, University of Cambridge	COVID-19 Genomics UK (COG-UK) Consortium	Aminu S. Jahun et al
EPI_ISL_764349	England/CAMB-A98522/2020	2020-12-23	Europe	United Kingdom	Department of Pathology, University of Cambridge	COVID-19 Genomics UK (COG-UK) Consortium	Aminu S. Jahun et al
EPI_ISL_764350	England/CAMB-A9857D/2020	2020-12-24	Europe	United Kingdom	Department of Pathology, University of Cambridge	COVID-19 Genomics UK (COG-UK) Consortium	Aminu S. Jahun et al
EPI_ISL_764351	England/CAMB-A985B9/2020	2020-12-24	Europe	United Kingdom	Department of Pathology, University of Cambridge	COVID-19 Genomics UK (COG-UK) Consortium	Aminu S. Jahun et al
EPI_ISL_764352	England/CAMB-A985D7/2020	2020-12-24	Europe	United Kingdom	Department of Pathology, University of Cambridge	COVID-19 Genomics UK (COG-UK) Consortium	Aminu S. Jahun et al
EPI_ISL_764353	England/CAMB-A98610/2020	2020-12-25	Europe	United Kingdom	Department of Pathology, University of Cambridge	COVID-19 Genomics UK (COG-UK) Consortium	Aminu S. Jahun et al
EPI_ISL_763886	England/CAMB-A9863E/2020	2020-12-24	Europe	United Kingdom	Department of Pathology, University of Cambridge	COVID-19 Genomics UK (COG-UK) Consortium	Aminu S. Jahun et al
EPI_ISL_763887	England/CAMB-A98689/2020	2020-12-23	Europe	United Kingdom	Department of Pathology, University of Cambridge	COVID-19 Genomics UK (COG-UK) Consortium	Aminu S. Jahun et al
EPI_ISL_763888	England/CAMB-A986C5/2020	2020-12-27	Europe	United Kingdom	Department of Pathology, University of Cambridge	COVID-19 Genomics UK (COG-UK) Consortium	Aminu S. Jahun et al
EPI_ISL_763889	England/CAMB-A986F2/2020	2020-12-26	Europe	United Kingdom	Department of Pathology, University of Cambridge	COVID-19 Genomics UK (COG-UK) Consortium	Aminu S. Jahun et al
EPI_ISL_764354	England/CAMB-A9870E/2020	2020-12-27	Europe	United Kingdom	Department of Pathology, University of Cambridge	COVID-19 Genomics UK (COG-UK) Consortium	Aminu S. Jahun et al
EPI_ISL_763843	England/CAMB-A9871D/2020	2020-12-26	Europe	United Kingdom	Department of Pathology, University of Cambridge	COVID-19 Genomics UK (COG-UK) Consortium	Aminu S. Jahun et al
EPI_ISL_763890	England/CAMB-A9874A/2020	2020-12-26	Europe	United Kingdom	Department of Pathology, University of Cambridge	COVID-19 Genomics UK (COG-UK) Consortium	Aminu S. Jahun et al
EPI_ISL_764355	England/CAMB-A98768/2020	2020-12-24	Europe	United Kingdom	Department of Pathology, University of Cambridge	COVID-19 Genomics UK (COG-UK) Consortium	Aminu S. Jahun et al
EPI_ISL_763839	England/CAMB-A987B3/2020	2020-12-23	Europe	United Kingdom	Department of Pathology, University of Cambridge	COVID-19 Genomics UK (COG-UK) Consortium	Aminu S. Jahun et al
EPI_ISL_763891	England/CAMB-A9880B/2020	2020-12-22	Europe	United Kingdom	Department of Pathology, University of Cambridge	COVID-19 Genomics UK (COG-UK) Consortium	Aminu S. Jahun et al
EPI_ISL_813167	England/CAMB-A98883/2020	2020-12-27	Europe	United Kingdom	Department of Pathology, University of Cambridge	COVID-19 Genomics UK (COG-UK) Consortium	Aminu S. Jahun et al
EPI_ISL_813168	England/CAMB-A988FC/2020	2020-12-22	Europe	United Kingdom	Department of Pathology, University of Cambridge	COVID-19 Genomics UK (COG-UK) Consortium	Aminu S. Jahun et al
EPI_ISL_813169	England/CAMB-A98953/2020	2020-12-22	Europe	United Kingdom	Department of Pathology, University of Cambridge	COVID-19 Genomics UK (COG-UK) Consortium	Aminu S. Jahun et al
EPI_ISL_813170	England/CAMB-A98971/2020	2020-12-22	Europe	United Kingdom	Department of Pathology, University of Cambridge	COVID-19 Genomics UK (COG-UK) Consortium	Aminu S. Jahun et al
EPI_ISL_813171	England/CAMB-A989AE/2020	2020-12-28	Europe	United Kingdom	Department of Pathology, University of Cambridge	COVID-19 Genomics UK (COG-UK) Consortium	Aminu S. Jahun et al
EPI_ISL_813173	England/CAMB-A989CC/2020	2020-12-27	Europe	United Kingdom	Department of Pathology, University of Cambridge	COVID-19 Genomics UK (COG-UK) Consortium	Aminu S. Jahun et al
EPI_ISL_813174	England/CAMB-A989DB/2020	2020	Europe	United Kingdom	Department of Pathology, University of Cambridge	COVID-19 Genomics UK (COG-UK) Consortium	Aminu S. Jahun et al
EPI_ISL_813175	England/CAMB-A98A05/2020	2020-12-27	Europe	United Kingdom	Department of Pathology, University of Cambridge	COVID-19 Genomics UK (COG-UK) Consortium	Aminu S. Jahun et al
EPI_ISL_813177	England/CAMB-A98A7E/2020	2020-12-22	Europe	United Kingdom	Department of Pathology, University of Cambridge	COVID-19 Genomics UK (COG-UK) Consortium	Aminu S. Jahun et al
EPI_ISL_813179	England/CAMB-A98AD8/2020	2020-12-23	Europe	United Kingdom	Department of Pathology, University of Cambridge	COVID-19 Genomics UK (COG-UK) Consortium	Aminu S. Jahun et al
EPI_ISL_813183	England/CAMB-A98BA8/2020	2020-12-27	Europe	United Kingdom	Department of Pathology, University of Cambridge	COVID-19 Genomics UK (COG-UK) Consortium	Aminu S. Jahun et al
EPI_ISL_813185	England/CAMB-A98C2D/2020	2020-12-24	Europe	United Kingdom	Department of Pathology, University of Cambridge	COVID-19 Genomics UK (COG-UK) Consortium	Aminu S. Jahun et al
EPI_ISL_813186	England/CAMB-A98C4B/2020	2020-12-24	Europe	United Kingdom	Department of Pathology, University of Cambridge	COVID-19 Genomics UK (COG-UK) Consortium	Aminu S. Jahun et al
EPI_ISL_813188	England/CAMB-A98CA5/2020	2020	Europe	United Kingdom	Department of Pathology, University of Cambridge	COVID-19 Genomics UK (COG-UK) Consortium	Aminu S. Jahun et al
EPI_ISL_813190	England/CAMB-A98CD2/2020	2020-12-21	Europe	United Kingdom	Department of Pathology, University of Cambridge	COVID-19 Genomics UK (COG-UK) Consortium	Aminu S. Jahun et al
EPI_ISL_813191	England/CAMB-A98D2A/2020	2020-12-24	Europe	United Kingdom	Department of Pathology, University of Cambridge	COVID-19 Genomics UK (COG-UK) Consortium	Aminu S. Jahun et al
EPI_ISL_813192	England/CAMB-A98D48/2020	2020-12-24	Europe	United Kingdom	Department of Pathology, University of Cambridge	COVID-19 Genomics UK (COG-UK) Consortium	Aminu S. Jahun et al
EPI_ISL_813193	England/CAMB-A98D66/2020	2020-12-24	Europe	United Kingdom	Department of Pathology, University of Cambridge	COVID-19 Genomics UK (COG-UK) Consortium	Aminu S. Jahun et al
EPI_ISL_813194	England/CAMB-A98DA2/2020	2020-12-24	Europe	United Kingdom	Department of Pathology, University of Cambridge	COVID-19 Genomics UK (COG-UK) Consortium	Aminu S. Jahun et al
EPI_ISL_813195	England/CAMB-A98DEE/2020	2020	Europe	United Kingdom	Department of Pathology, University of Cambridge	COVID-19 Genomics UK (COG-UK) Consortium	Aminu S. Jahun et al
EPI_ISL_813196	England/CAMB-A98DFD/2020	2020-12-18	Europe	United Kingdom	Department of Pathology, University of Cambridge	COVID-19 Genomics UK (COG-UK) Consortium	Aminu S. Jahun et al
EPI_ISL_813197	England/CAMB-A98E36/2020	2020	Europe	United Kingdom	Department of Pathology, University of Cambridge	COVID-19 Genomics UK (COG-UK) Consortium	Aminu S. Jahun et al
EPI_ISL_813198	England/CAMB-A98E45/2020	2020-12-30	Europe	United Kingdom	Department of Pathology, University of Cambridge	COVID-19 Genomics UK (COG-UK) Consortium	Aminu S. Jahun et al
EPI_ISL_813200	England/CAMB-A98E63/2020	2020	Europe	United Kingdom	Department of Pathology, University of Cambridge	COVID-19 Genomics UK (COG-UK) Consortium	Aminu S. Jahun et al
EPI_ISL_813201	England/CAMB-A98EBE/2020	2020-12-30	Europe	United Kingdom	Department of Pathology, University of Cambridge	COVID-19 Genomics UK (COG-UK) Consortium	Aminu S. Jahun et al
EPI_ISL_813202	England/CAMB-A98ECD/2020	2020-12-30	Europe	United Kingdom	Department of Pathology, University of Cambridge	COVID-19 Genomics UK (COG-UK) Consortium	Aminu S. Jahun et al
EPI_ISL_813204	England/CAMB-A98EFA/2020	2020-12-31	Europe	United Kingdom	Department of Pathology, University of Cambridge	COVID-19 Genomics UK (COG-UK) Consortium	Aminu S. Jahun et al
EPI_ISL_813206	England/CAMB-A98F24/2020	2020-12-31	Europe	United Kingdom	Department of Pathology, University of Cambridge	COVID-19 Genomics UK (COG-UK) Consortium	Aminu S. Jahun et al
EPI_ISL_813209	England/CAMB-A98F9D/2020	2020-12-31	Europe	United Kingdom	Department of Pathology, University of Cambridge	COVID-19 Genomics UK (COG-UK) Consortium	Aminu S. Jahun et al
EPI_ISL_813210	England/CAMB-A98FCA/2020	2020-12-30	Europe	United Kingdom	Department of Pathology, University of Cambridge	COVID-19 Genomics UK (COG-UK) Consortium	Aminu S. Jahun et al
EPI_ISL_813211	England/CAMB-A98FF7/2020	2020-12-31	Europe	United Kingdom	Department of Pathology, University of Cambridge	COVID-19 Genomics UK (COG-UK) Consortium	Aminu S. Jahun et al
EPI_ISL_813212	England/CAMB-A99002/2020	2020-12-30	Europe	United Kingdom	Department of Pathology, University of Cambridge	COVID-19 Genomics UK (COG-UK) Consortium	Aminu S. Jahun et al
EPI_ISL_813214	England/CAMB-A9908A/2020	2020-12-31	Europe	United Kingdom	Department of Pathology, University of Cambridge	COVID-19 Genomics UK (COG-UK) Consortium	Aminu S. Jahun et al
EPI_ISL_813215	England/CAMB-A99099/2020	2020-12-31	Europe	United Kingdom	Department of Pathology, University of Cambridge	COVID-19 Genomics UK (COG-UK) Consortium	Aminu S. Jahun et al
EPI_ISL_813216	England/CAMB-A990A8/2020	2020-12-31	Europe	United Kingdom	Department of Pathology, University of Cambridge	COVID-19 Genomics UK (COG-UK) Consortium	Aminu S. Jahun et al
EPI_ISL_813217	England/CAMB-A990F3/2020	2020-12-31	Europe	United Kingdom	Department of Pathology, University of Cambridge	COVID-19 Genomics UK (COG-UK) Consortium	Aminu S. Jahun et al
EPI_ISL_813219	England/CAMB-A9912D/2020	2020-12-31	Europe	United Kingdom	Department of Pathology, University of Cambridge	COVID-19 Genomics UK (COG-UK) Consortium	Aminu S. Jahun et al
EPI_ISL_813220	England/CAMB-A99169/2020	2020-12-31	Europe	United Kingdom	Department of Pathology, University of Cambridge	COVID-19 Genomics UK (COG-UK) Consortium	Aminu S. Jahun et al
EPI_ISL_813221	England/CAMB-A99187/2020	2020-12-31	Europe	United Kingdom	Department of Pathology, University of Cambridge	COVID-19 Genomics UK (COG-UK) Consortium	Aminu S. Jahun et al
EPI_ISL_813222	England/CAMB-A99196/2020	2020-12-31	Europe	United Kingdom	Department of Pathology, University of Cambridge	COVID-19 Genomics UK (COG-UK) Consortium	Aminu S. Jahun et al
EPI_ISL_813223	England/CAMB-A991A5/2020	2020-12-31	Europe	United Kingdom	Department of Pathology, University of Cambridge	COVID-19 Genomics UK (COG-UK) Consortium	Aminu S. Jahun et al
EPI_ISL_813224	England/CAMB-A991B4/2020	2020-12-31	Europe	United Kingdom	Department of Pathology, University of Cambridge	COVID-19 Genomics UK (COG-UK) Consortium	Aminu S. Jahun et al
EPI_ISL_813225	England/CAMB-A991D2/2020	2020-12-14	Europe	United Kingdom	Department of Pathology, University of Cambridge	COVID-19 Genomics UK (COG-UK) Consortium	Aminu S. Jahun et al
EPI_ISL_813226	England/CAMB-A991F0/2020	2020-12-14	Europe	United Kingdom	Department of Pathology, University of Cambridge	COVID-19 Genomics UK (COG-UK) Consortium	Aminu S. Jahun et al
EPI_ISL_813227	England/CAMB-A9921B/2020	2020-12-28	Europe	United Kingdom	Department of Pathology, University of Cambridge	COVID-19 Genomics UK (COG-UK) Consortium	Aminu S. Jahun et al
EPI_ISL_813228	England/CAMB-A99239/2020	2020	Europe	United Kingdom	Department of Pathology, University of Cambridge	COVID-19 Genomics UK (COG-UK) Consortium	Aminu S. Jahun et al
EPI_ISL_813229	England/CAMB-A99257/2020	2020	Europe	United Kingdom	Department of Pathology, University of Cambridge	COVID-19 Genomics UK (COG-UK) Consortium	Aminu S. Jahun et al
EPI_ISL_813230	England/CAMB-A99275/2020	2020-12-27	Europe	United Kingdom	Department of Pathology, University of Cambridge	COVID-19 Genomics UK (COG-UK) Consortium	Aminu S. Jahun et al
EPI_ISL_813231	England/CAMB-A99293/2020	2020-12-22	Europe	United Kingdom	Department of Pathology, University of Cambridge	COVID-19 Genomics UK (COG-UK) Consortium	Aminu S. Jahun et al
EPI_ISL_813233	England/CAMB-A992DF/2020	2020-12-20	Europe	United Kingdom	Department of Pathology, University of Cambridge	COVID-19 Genomics UK (COG-UK) Consortium	Aminu S. Jahun et al
EPI_ISL_813234	England/CAMB-A992FD/2020	2020-12-20	Europe	United Kingdom	Department of Pathology, University of Cambridge	COVID-19 Genomics UK (COG-UK) Consortium	Aminu S. Jahun et al
EPI_ISL_813235	England/CAMB-A99318/2020	2020-12-18	Europe	United Kingdom	Department of Pathology, University of Cambridge	COVID-19 Genomics UK (COG-UK) Consortium	Aminu S. Jahun et al
EPI_ISL_813236	England/CAMB-A99336/2020	2020	Europe	United Kingdom	Department of Pathology, University of Cambridge	COVID-19 Genomics UK (COG-UK) Consortium	Aminu S. Jahun et al
EPI_ISL_813237	England/CAMB-A99354/2020	2020-12-19	Europe	United Kingdom	Department of Pathology, University of Cambridge	COVID-19 Genomics UK (COG-UK) Consortium	Aminu S. Jahun et al
EPI_ISL_813238	England/CAMB-A99372/2020	2020-12-20	Europe	United Kingdom	Department of Pathology, University of Cambridge	COVID-19 Genomics UK (COG-UK) Consortium	Aminu S. Jahun et al
EPI_ISL_813239	England/CAMB-A99390/2020	2020-12-14	Europe	United Kingdom	Department of Pathology, University of Cambridge	COVID-19 Genomics UK (COG-UK) Consortium	Aminu S. Jahun et al
EPI_ISL_813240	England/CAMB-A993BE/2020	2020-12-19	Europe	United Kingdom	Department of Pathology, University of Cambridge	COVID-19 Genomics UK (COG-UK) Consortium	Aminu S. Jahun et al
EPI_ISL_813241	England/CAMB-A993DC/2020	2020-12-19	Europe	United Kingdom	Department of Pathology, University of Cambridge	COVID-19 Genomics UK (COG-UK) Consortium	Aminu S. Jahun et al
EPI_ISL_813242	England/CAMB-A993FA/2020	2020-12-18	Europe	United Kingdom	Department of Pathology, University of Cambridge	COVID-19 Genomics UK (COG-UK) Consortium	Aminu S. Jahun et al
EPI_ISL_813243	England/CAMB-A99415/2020	2020-12-14	Europe	United Kingdom	Department of Pathology, University of Cambridge	COVID-19 Genomics UK (COG-UK) Consortium	Aminu S. Jahun et al
EPI_ISL_864738	England/CAMB-A99433/2020	2020-12-29	Europe	United Kingdom	Department of Pathology, University of Cambridge	COVID-19 Genomics UK (COG-UK) Consortium	Aminu S. Jahun et al
EPI_ISL_813244	England/CAMB-A99451/2020	2020	Europe	United Kingdom	Department of Pathology, University of Cambridge	COVID-19 Genomics UK (COG-UK) Consortium	Aminu S. Jahun et al
EPI_ISL_813245	England/CAMB-A9947F/2020	2020-12-21	Europe	United Kingdom	Department of Pathology, University of Cambridge	COVID-19 Genomics UK (COG-UK) Consortium	Aminu S. Jahun et al
EPI_ISL_813246	England/CAMB-A9949D/2020	2020-12-15	Europe	United Kingdom	Department of Pathology, University of Cambridge	COVID-19 Genomics UK (COG-UK) Consortium	Aminu S. Jahun et al
EPI_ISL_864739	England/CAMB-A994BB/2020	2020-12-29	Europe	United Kingdom	Department of Pathology, University of Cambridge	COVID-19 Genomics UK (COG-UK) Consortium	Aminu S. Jahun et al
EPI_ISL_813248	England/CAMB-A994D9/2020	2020	Europe	United Kingdom	Department of Pathology, University of Cambridge	COVID-19 Genomics UK (COG-UK) Consortium	Aminu S. Jahun et al
EPI_ISL_813250	England/CAMB-A994F7/2020	2020-12-27	Europe	United Kingdom	Department of Pathology, University of Cambridge	COVID-19 Genomics UK (COG-UK) Consortium	Aminu S. Jahun et al
EPI_ISL_813251	England/CAMB-A99512/2020	2020-12-21	Europe	United Kingdom	Department of Pathology, University of Cambridge	COVID-19 Genomics UK (COG-UK) Consortium	Aminu S. Jahun et al
EPI_ISL_813254	England/CAMB-A9955E/2020	2020-12-15	Europe	United Kingdom	Department of Pathology, University of Cambridge	COVID-19 Genomics UK (COG-UK) Consortium	Aminu S. Jahun et al
EPI_ISL_813255	England/CAMB-A9957C/2020	2020-12-14	Europe	United Kingdom	Department of Pathology, University of Cambridge	COVID-19 Genomics UK (COG-UK) Consortium	Aminu S. Jahun et al
EPI_ISL_813257	England/CAMB-A9959A/2020	2020-12-21	Europe	United Kingdom	Department of Pathology, University of Cambridge	COVID-19 Genomics UK (COG-UK) Consortium	Aminu S. Jahun et al
EPI_ISL_813259	England/CAMB-A995B8/2020	2020-12-19	Europe	United Kingdom	Department of Pathology, University of Cambridge	COVID-19 Genomics UK (COG-UK) Consortium	Aminu S. Jahun et al
EPI_ISL_813261	England/CAMB-A995D6/2020	2020-12-19	Europe	United Kingdom	Department of Pathology, University of Cambridge	COVID-19 Genomics UK (COG-UK) Consortium	Aminu S. Jahun et al
EPI_ISL_813262	England/CAMB-A995F4/2020	2020-12-14	Europe	United Kingdom	Department of Pathology, University of Cambridge	COVID-19 Genomics UK (COG-UK) Consortium	Aminu S. Jahun et al
EPI_ISL_813263	England/CAMB-A99600/2020	2020	Europe	United Kingdom	Department of Pathology, University of Cambridge	COVID-19 Genomics UK (COG-UK) Consortium	Aminu S. Jahun et al
EPI_ISL_813264	England/CAMB-A9961F/2020	2020-12-14	Europe	United Kingdom	Department of Pathology, University of Cambridge	COVID-19 Genomics UK (COG-UK) Consortium	Aminu S. Jahun et al
EPI_ISL_813265	England/CAMB-A9962E/2020	2020-12-27	Europe	United Kingdom	Department of Pathology, University of Cambridge	COVID-19 Genomics UK (COG-UK) Consortium	Aminu S. Jahun et al
EPI_ISL_864741	England/CAMB-A9963D/2020	2020-12-29	Europe	United Kingdom	Department of Pathology, University of Cambridge	COVID-19 Genomics UK (COG-UK) Consortium	Aminu S. Jahun et al
EPI_ISL_813267	England/CAMB-A9965B/2020	2020-12-28	Europe	United Kingdom	Department of Pathology, University of Cambridge	COVID-19 Genomics UK (COG-UK) Consortium	Aminu S. Jahun et al
EPI_ISL_813269	England/CAMB-A99679/2020	2020-12-28	Europe	United Kingdom	Department of Pathology, University of Cambridge	COVID-19 Genomics UK (COG-UK) Consortium	Aminu S. Jahun et al
EPI_ISL_813271	England/CAMB-A99697/2020	2020	Europe	United Kingdom	Department of Pathology, University of Cambridge	COVID-19 Genomics UK (COG-UK) Consortium	Aminu S. Jahun et al
EPI_ISL_813272	England/CAMB-A996A6/2020	2020-12-19	Europe	United Kingdom	Department of Pathology, University of Cambridge	COVID-19 Genomics UK (COG-UK) Consortium	Aminu S. Jahun et al
EPI_ISL_813273	England/CAMB-A996B5/2020	2020-12-15	Europe	United Kingdom	Department of Pathology, University of Cambridge	COVID-19 Genomics UK (COG-UK) Consortium	Aminu S. Jahun et al
EPI_ISL_813274	England/CAMB-A996D3/2020	2020-12-14	Europe	United Kingdom	Department of Pathology, University of Cambridge	COVID-19 Genomics UK (COG-UK) Consortium	Aminu S. Jahun et al
EPI_ISL_813276	England/CAMB-A996F1/2020	2020-12-14	Europe	United Kingdom	Department of Pathology, University of Cambridge	COVID-19 Genomics UK (COG-UK) Consortium	Aminu S. Jahun et al
EPI_ISL_813280	England/CAMB-A9973A/2020	2020	Europe	United Kingdom	Department of Pathology, University of Cambridge	COVID-19 Genomics UK (COG-UK) Consortium	Aminu S. Jahun et al
EPI_ISL_813282	England/CAMB-A99758/2020	2020-12-19	Europe	United Kingdom	Department of Pathology, University of Cambridge	COVID-19 Genomics UK (COG-UK) Consortium	Aminu S. Jahun et al
EPI_ISL_813284	England/CAMB-A99776/2020	2020-12-20	Europe	United Kingdom	Department of Pathology, University of Cambridge	COVID-19 Genomics UK (COG-UK) Consortium	Aminu S. Jahun et al
EPI_ISL_813285	England/CAMB-A99785/2020	2020-12-28	Europe	United Kingdom	Department of Pathology, University of Cambridge	COVID-19 Genomics UK (COG-UK) Consortium	Aminu S. Jahun et al
EPI_ISL_813286	England/CAMB-A99794/2020	2020-12-14	Europe	United Kingdom	Department of Pathology, University of Cambridge	COVID-19 Genomics UK (COG-UK) Consortium	Aminu S. Jahun et al
EPI_ISL_813287	England/CAMB-A997A3/2020	2020-12-21	Europe	United Kingdom	Department of Pathology, University of Cambridge	COVID-19 Genomics UK (COG-UK) Consortium	Aminu S. Jahun et al
EPI_ISL_813288	England/CAMB-A997B2/2020	2020-12-14	Europe	United Kingdom	Department of Pathology, University of Cambridge	COVID-19 Genomics UK (COG-UK) Consortium	Aminu S. Jahun et al
EPI_ISL_813289	England/CAMB-A997C1/2020	2020-12-19	Europe	United Kingdom	Department of Pathology, University of Cambridge	COVID-19 Genomics UK (COG-UK) Consortium	Aminu S. Jahun et al
EPI_ISL_864742	England/CAMB-A997D0/2020	2020-12-29	Europe	United Kingdom	Department of Pathology, University of Cambridge	COVID-19 Genomics UK (COG-UK) Consortium	Aminu S. Jahun et al
EPI_ISL_813290	England/CAMB-A997EF/2020	2020-12-14	Europe	United Kingdom	Department of Pathology, University of Cambridge	COVID-19 Genomics UK (COG-UK) Consortium	Aminu S. Jahun et al
EPI_ISL_813291	England/CAMB-A997FE/2020	2020	Europe	United Kingdom	Department of Pathology, University of Cambridge	COVID-19 Genomics UK (COG-UK) Consortium	Aminu S. Jahun et al
EPI_ISL_813292	England/CAMB-A9980A/2020	2020-12-14	Europe	United Kingdom	Department of Pathology, University of Cambridge	COVID-19 Genomics UK (COG-UK) Consortium	Aminu S. Jahun et al
EPI_ISL_813293	England/CAMB-A99819/2020	2020-12-22	Europe	United Kingdom	Department of Pathology, University of Cambridge	COVID-19 Genomics UK (COG-UK) Consortium	Aminu S. Jahun et al
EPI_ISL_864743	England/CAMB-A99828/2020	2020-12-29	Europe	United Kingdom	Department of Pathology, University of Cambridge	COVID-19 Genomics UK (COG-UK) Consortium	Aminu S. Jahun et al
EPI_ISL_864744	England/CAMB-A99837/2020	2020-12-29	Europe	United Kingdom	Department of Pathology, University of Cambridge	COVID-19 Genomics UK (COG-UK) Consortium	Aminu S. Jahun et al
EPI_ISL_813294	England/CAMB-A99855/2020	2020-12-28	Europe	United Kingdom	Department of Pathology, University of Cambridge	COVID-19 Genomics UK (COG-UK) Consortium	Aminu S. Jahun et al
EPI_ISL_813295	England/CAMB-A99864/2020	2020	Europe	United Kingdom	Department of Pathology, University of Cambridge	COVID-19 Genomics UK (COG-UK) Consortium	Aminu S. Jahun et al
EPI_ISL_813296	England/CAMB-A998A0/2020	2020	Europe	United Kingdom	Department of Pathology, University of Cambridge	COVID-19 Genomics UK (COG-UK) Consortium	Aminu S. Jahun et al
EPI_ISL_813297	England/CAMB-A998DD/2020	2020-12-16	Europe	United Kingdom	Department of Pathology, University of Cambridge	COVID-19 Genomics UK (COG-UK) Consortium	Aminu S. Jahun et al
EPI_ISL_813299	England/CAMB-A99907/2020	2020-12-20	Europe	United Kingdom	Department of Pathology, University of Cambridge	COVID-19 Genomics UK (COG-UK) Consortium	Aminu S. Jahun et al
EPI_ISL_813301	England/CAMB-A99970/2020	2020-12-16	Europe	United Kingdom	Department of Pathology, University of Cambridge	COVID-19 Genomics UK (COG-UK) Consortium	Aminu S. Jahun et al
EPI_ISL_813302	England/CAMB-A9998F/2020	2020-12-17	Europe	United Kingdom	Department of Pathology, University of Cambridge	COVID-19 Genomics UK (COG-UK) Consortium	Aminu S. Jahun et al
EPI_ISL_813305	England/CAMB-A999CB/2020	2020-12-21	Europe	United Kingdom	Department of Pathology, University of Cambridge	COVID-19 Genomics UK (COG-UK) Consortium	Aminu S. Jahun et al
EPI_ISL_813306	England/CAMB-A999E9/2020	2020-12-21	Europe	United Kingdom	Department of Pathology, University of Cambridge	COVID-19 Genomics UK (COG-UK) Consortium	Aminu S. Jahun et al
EPI_ISL_813307	England/CAMB-A99A04/2020	2020-12-20	Europe	United Kingdom	Department of Pathology, University of Cambridge	COVID-19 Genomics UK (COG-UK) Consortium	Aminu S. Jahun et al
EPI_ISL_813308	England/CAMB-A99A13/2020	2020-12-19	Europe	United Kingdom	Department of Pathology, University of Cambridge	COVID-19 Genomics UK (COG-UK) Consortium	Aminu S. Jahun et al
EPI_ISL_813309	England/CAMB-A99A40/2020	2020-12-20	Europe	United Kingdom	Department of Pathology, University of Cambridge	COVID-19 Genomics UK (COG-UK) Consortium	Aminu S. Jahun et al
EPI_ISL_813310	England/CAMB-A99A5F/2020	2020-12-19	Europe	United Kingdom	Department of Pathology, University of Cambridge	COVID-19 Genomics UK (COG-UK) Consortium	Aminu S. Jahun et al
EPI_ISL_813311	England/CAMB-A99A7D/2020	2020-12-19	Europe	United Kingdom	Department of Pathology, University of Cambridge	COVID-19 Genomics UK (COG-UK) Consortium	Aminu S. Jahun et al
EPI_ISL_813312	England/CAMB-A99A9B/2020	2020-12-19	Europe	United Kingdom	Department of Pathology, University of Cambridge	COVID-19 Genomics UK (COG-UK) Consortium	Aminu S. Jahun et al
EPI_ISL_813313	England/CAMB-A99AAA/2020	2020-12-20	Europe	United Kingdom	Department of Pathology, University of Cambridge	COVID-19 Genomics UK (COG-UK) Consortium	Aminu S. Jahun et al
EPI_ISL_813316	England/CAMB-A99B3E/2020	2020-12-19	Europe	United Kingdom	Department of Pathology, University of Cambridge	COVID-19 Genomics UK (COG-UK) Consortium	Aminu S. Jahun et al
EPI_ISL_813318	England/CAMB-A99B5C/2020	2020-12-19	Europe	United Kingdom	Department of Pathology, University of Cambridge	COVID-19 Genomics UK (COG-UK) Consortium	Aminu S. Jahun et al
EPI_ISL_813319	England/CAMB-A99B6B/2020	2020-12-20	Europe	United Kingdom	Department of Pathology, University of Cambridge	COVID-19 Genomics UK (COG-UK) Consortium	Aminu S. Jahun et al
EPI_ISL_813320	England/CAMB-A99B89/2020	2020-12-21	Europe	United Kingdom	Department of Pathology, University of Cambridge	COVID-19 Genomics UK (COG-UK) Consortium	Aminu S. Jahun et al
EPI_ISL_813321	England/CAMB-A99BA7/2020	2020-12-17	Europe	United Kingdom	Department of Pathology, University of Cambridge	COVID-19 Genomics UK (COG-UK) Consortium	Aminu S. Jahun et al
EPI_ISL_813322	England/CAMB-A99BB6/2020	2020-12-19	Europe	United Kingdom	Department of Pathology, University of Cambridge	COVID-19 Genomics UK (COG-UK) Consortium	Aminu S. Jahun et al
EPI_ISL_813323	England/CAMB-A99BC5/2020	2020-12-21	Europe	United Kingdom	Department of Pathology, University of Cambridge	COVID-19 Genomics UK (COG-UK) Consortium	Aminu S. Jahun et al
EPI_ISL_813324	England/CAMB-A99BD4/2020	2020-12-19	Europe	United Kingdom	Department of Pathology, University of Cambridge	COVID-19 Genomics UK (COG-UK) Consortium	Aminu S. Jahun et al
EPI_ISL_813328	England/CAMB-A99C4A/2020	2020	Europe	United Kingdom	Department of Pathology, University of Cambridge	COVID-19 Genomics UK (COG-UK) Consortium	Aminu S. Jahun et al
EPI_ISL_813329	England/CAMB-A99C68/2020	2020-12-19	Europe	United Kingdom	Department of Pathology, University of Cambridge	COVID-19 Genomics UK (COG-UK) Consortium	Aminu S. Jahun et al
EPI_ISL_813330	England/CAMB-A99CA4/2020	2020-12-20	Europe	United Kingdom	Department of Pathology, University of Cambridge	COVID-19 Genomics UK (COG-UK) Consortium	Aminu S. Jahun et al
EPI_ISL_813331	England/CAMB-A99CE0/2020	2020	Europe	United Kingdom	Department of Pathology, University of Cambridge	COVID-19 Genomics UK (COG-UK) Consortium	Aminu S. Jahun et al
EPI_ISL_813332	England/CAMB-A99D0B/2020	2020	Europe	United Kingdom	Department of Pathology, University of Cambridge	COVID-19 Genomics UK (COG-UK) Consortium	Aminu S. Jahun et al
EPI_ISL_813335	England/CAMB-A99D56/2020	2020-12-19	Europe	United Kingdom	Department of Pathology, University of Cambridge	COVID-19 Genomics UK (COG-UK) Consortium	Aminu S. Jahun et al
EPI_ISL_813336	England/CAMB-A99D65/2020	2020-12-17	Europe	United Kingdom	Department of Pathology, University of Cambridge	COVID-19 Genomics UK (COG-UK) Consortium	Aminu S. Jahun et al
EPI_ISL_813337	England/CAMB-A99DB0/2020	2020-12-19	Europe	United Kingdom	Department of Pathology, University of Cambridge	COVID-19 Genomics UK (COG-UK) Consortium	Aminu S. Jahun et al
EPI_ISL_813338	England/CAMB-A99DDE/2020	2020-12-16	Europe	United Kingdom	Department of Pathology, University of Cambridge	COVID-19 Genomics UK (COG-UK) Consortium	Aminu S. Jahun et al
EPI_ISL_813339	England/CAMB-A99DFC/2020	2020	Europe	United Kingdom	Department of Pathology, University of Cambridge	COVID-19 Genomics UK (COG-UK) Consortium	Aminu S. Jahun et al
EPI_ISL_813340	England/CAMB-A99E17/2020	2020-12-18	Europe	United Kingdom	Department of Pathology, University of Cambridge	COVID-19 Genomics UK (COG-UK) Consortium	Aminu S. Jahun et al
EPI_ISL_813341	England/CAMB-A99E71/2020	2020-12-19	Europe	United Kingdom	Department of Pathology, University of Cambridge	COVID-19 Genomics UK (COG-UK) Consortium	Aminu S. Jahun et al
EPI_ISL_813342	England/CAMB-A99E80/2020	2020-12-18	Europe	United Kingdom	Department of Pathology, University of Cambridge	COVID-19 Genomics UK (COG-UK) Consortium	Aminu S. Jahun et al
EPI_ISL_813343	England/CAMB-A99E9F/2020	2020-12-19	Europe	United Kingdom	Department of Pathology, University of Cambridge	COVID-19 Genomics UK (COG-UK) Consortium	Aminu S. Jahun et al
EPI_ISL_813345	England/CAMB-A99EF9/2020	2020-12-18	Europe	United Kingdom	Department of Pathology, University of Cambridge	COVID-19 Genomics UK (COG-UK) Consortium	Aminu S. Jahun et al
EPI_ISL_813346	England/CAMB-A99F32/2020	2020	Europe	United Kingdom	Department of Pathology, University of Cambridge	COVID-19 Genomics UK (COG-UK) Consortium	Aminu S. Jahun et al
EPI_ISL_813347	England/CAMB-A99F6F/2020	2020-12-18	Europe	United Kingdom	Department of Pathology, University of Cambridge	COVID-19 Genomics UK (COG-UK) Consortium	Aminu S. Jahun et al
EPI_ISL_813348	England/CAMB-A99F7E/2020	2020-12-16	Europe	United Kingdom	Department of Pathology, University of Cambridge	COVID-19 Genomics UK (COG-UK) Consortium	Aminu S. Jahun et al
EPI_ISL_813349	England/CAMB-A99F9C/2020	2020-12-18	Europe	United Kingdom	Department of Pathology, University of Cambridge	COVID-19 Genomics UK (COG-UK) Consortium	Aminu S. Jahun et al
EPI_ISL_813351	England/CAMB-A99FE7/2020	2020-12-18	Europe	United Kingdom	Department of Pathology, University of Cambridge	COVID-19 Genomics UK (COG-UK) Consortium	Aminu S. Jahun et al
EPI_ISL_813352	England/CAMB-A99FF6/2020	2020-12-17	Europe	United Kingdom	Department of Pathology, University of Cambridge	COVID-19 Genomics UK (COG-UK) Consortium	Aminu S. Jahun et al
EPI_ISL_813353	England/CAMB-A9A001/2020	2020-12-16	Europe	United Kingdom	Department of Pathology, University of Cambridge	COVID-19 Genomics UK (COG-UK) Consortium	Aminu S. Jahun et al
EPI_ISL_813354	England/CAMB-A9A02F/2020	2020-12-16	Europe	United Kingdom	Department of Pathology, University of Cambridge	COVID-19 Genomics UK (COG-UK) Consortium	Aminu S. Jahun et al
EPI_ISL_864746	England/CAMB-A9A07A/2021	2021-01-01	Europe	United Kingdom	Department of Pathology, University of Cambridge	COVID-19 Genomics UK (COG-UK) Consortium	Aminu S. Jahun et al
EPI_ISL_864748	England/CAMB-A9A098/2021	2021-01-02	Europe	United Kingdom	Department of Pathology, University of Cambridge	COVID-19 Genomics UK (COG-UK) Consortium	Aminu S. Jahun et al
EPI_ISL_864749	England/CAMB-A9A0A7/2021	2021-01-01	Europe	United Kingdom	Department of Pathology, University of Cambridge	COVID-19 Genomics UK (COG-UK) Consortium	Aminu S. Jahun et al
EPI_ISL_864750	England/CAMB-A9A0C5/2021	2021-01-01	Europe	United Kingdom	Department of Pathology, University of Cambridge	COVID-19 Genomics UK (COG-UK) Consortium	Aminu S. Jahun et al
EPI_ISL_864751	England/CAMB-A9A0D4/2021	2021-01-02	Europe	United Kingdom	Department of Pathology, University of Cambridge	COVID-19 Genomics UK (COG-UK) Consortium	Aminu S. Jahun et al
EPI_ISL_864752	England/CAMB-A9A0E3/2020	2020-12-30	Europe	United Kingdom	Department of Pathology, University of Cambridge	COVID-19 Genomics UK (COG-UK) Consortium	Aminu S. Jahun et al
EPI_ISL_864753	England/CAMB-A9A10E/2020	2020-12-30	Europe	United Kingdom	Department of Pathology, University of Cambridge	COVID-19 Genomics UK (COG-UK) Consortium	Aminu S. Jahun et al
EPI_ISL_837844	England/CAMB-A9A12C/2021	2021-01-04	Europe	United Kingdom	Department of Pathology, University of Cambridge	COVID-19 Genomics UK (COG-UK) Consortium	Aminu S. Jahun et al
EPI_ISL_837845	England/CAMB-A9A14A/2021	2021-01-04	Europe	United Kingdom	Department of Pathology, University of Cambridge	COVID-19 Genomics UK (COG-UK) Consortium	Aminu S. Jahun et al
EPI_ISL_837846	England/CAMB-A9A1B3/2021	2021-01-02	Europe	United Kingdom	Department of Pathology, University of Cambridge	COVID-19 Genomics UK (COG-UK) Consortium	Aminu S. Jahun et al
EPI_ISL_837847	England/CAMB-A9A1C2/2021	2021-01-05	Europe	United Kingdom	Department of Pathology, University of Cambridge	COVID-19 Genomics UK (COG-UK) Consortium	Aminu S. Jahun et al
EPI_ISL_837848	England/CAMB-A9A1E0/2021	2021-01-05	Europe	United Kingdom	Department of Pathology, University of Cambridge	COVID-19 Genomics UK (COG-UK) Consortium	Aminu S. Jahun et al
EPI_ISL_837849	England/CAMB-A9A1FF/2021	2021-01-01	Europe	United Kingdom	Department of Pathology, University of Cambridge	COVID-19 Genomics UK (COG-UK) Consortium	Aminu S. Jahun et al
EPI_ISL_837850	England/CAMB-A9A20B/2021	2021-01-04	Europe	United Kingdom	Department of Pathology, University of Cambridge	COVID-19 Genomics UK (COG-UK) Consortium	Aminu S. Jahun et al
EPI_ISL_837854	England/CAMB-A9A265/2021	2021-01-03	Europe	United Kingdom	Department of Pathology, University of Cambridge	COVID-19 Genomics UK (COG-UK) Consortium	Aminu S. Jahun et al
EPI_ISL_837856	England/CAMB-A9A283/2021	2021-01-03	Europe	United Kingdom	Department of Pathology, University of Cambridge	COVID-19 Genomics UK (COG-UK) Consortium	Aminu S. Jahun et al
EPI_ISL_837857	England/CAMB-A9A2CF/2021	2021-01-02	Europe	United Kingdom	Department of Pathology, University of Cambridge	COVID-19 Genomics UK (COG-UK) Consortium	Aminu S. Jahun et al
EPI_ISL_837858	England/CAMB-A9A335/2020	2020-12-31	Europe	United Kingdom	Department of Pathology, University of Cambridge	COVID-19 Genomics UK (COG-UK) Consortium	Aminu S. Jahun et al
EPI_ISL_837859	England/CAMB-A9A344/2021	2021-01-03	Europe	United Kingdom	Department of Pathology, University of Cambridge	COVID-19 Genomics UK (COG-UK) Consortium	Aminu S. Jahun et al
EPI_ISL_837860	England/CAMB-A9A353/2021	2021-01-01	Europe	United Kingdom	Department of Pathology, University of Cambridge	COVID-19 Genomics UK (COG-UK) Consortium	Aminu S. Jahun et al
EPI_ISL_837861	England/CAMB-A9A380/2021	2021-01-03	Europe	United Kingdom	Department of Pathology, University of Cambridge	COVID-19 Genomics UK (COG-UK) Consortium	Aminu S. Jahun et al
EPI_ISL_837862	England/CAMB-A9A39F/2021	2021-01-01	Europe	United Kingdom	Department of Pathology, University of Cambridge	COVID-19 Genomics UK (COG-UK) Consortium	Aminu S. Jahun et al
EPI_ISL_837863	England/CAMB-A9A3AE/2021	2021-01-03	Europe	United Kingdom	Department of Pathology, University of Cambridge	COVID-19 Genomics UK (COG-UK) Consortium	Aminu S. Jahun et al
EPI_ISL_837864	England/CAMB-A9A3BD/2021	2021-01-01	Europe	United Kingdom	Department of Pathology, University of Cambridge	COVID-19 Genomics UK (COG-UK) Consortium	Aminu S. Jahun et al
EPI_ISL_837865	England/CAMB-A9A3CC/2021	2021-01-03	Europe	United Kingdom	Department of Pathology, University of Cambridge	COVID-19 Genomics UK (COG-UK) Consortium	Aminu S. Jahun et al
EPI_ISL_837866	England/CAMB-A9A3F9/2020	2020-12-31	Europe	United Kingdom	Department of Pathology, University of Cambridge	COVID-19 Genomics UK (COG-UK) Consortium	Aminu S. Jahun et al
EPI_ISL_837868	England/CAMB-A9A432/2020	2020-12-31	Europe	United Kingdom	Department of Pathology, University of Cambridge	COVID-19 Genomics UK (COG-UK) Consortium	Aminu S. Jahun et al
EPI_ISL_837869	England/CAMB-A9A46F/2021	2021-01-03	Europe	United Kingdom	Department of Pathology, University of Cambridge	COVID-19 Genomics UK (COG-UK) Consortium	Aminu S. Jahun et al
EPI_ISL_837870	England/CAMB-A9A47E/2021	2021-01-01	Europe	United Kingdom	Department of Pathology, University of Cambridge	COVID-19 Genomics UK (COG-UK) Consortium	Aminu S. Jahun et al
EPI_ISL_837871	England/CAMB-A9A48D/2021	2021-01-03	Europe	United Kingdom	Department of Pathology, University of Cambridge	COVID-19 Genomics UK (COG-UK) Consortium	Aminu S. Jahun et al
EPI_ISL_837873	England/CAMB-A9A4F6/2020	2020-12-30	Europe	United Kingdom	Department of Pathology, University of Cambridge	COVID-19 Genomics UK (COG-UK) Consortium	Aminu S. Jahun et al
EPI_ISL_837874	England/CAMB-A9A53F/2020	2020-12-29	Europe	United Kingdom	Department of Pathology, University of Cambridge	COVID-19 Genomics UK (COG-UK) Consortium	Aminu S. Jahun et al
EPI_ISL_837876	England/CAMB-A9A5F3/2020	2020	Europe	United Kingdom	Department of Pathology, University of Cambridge	COVID-19 Genomics UK (COG-UK) Consortium	Aminu S. Jahun et al
EPI_ISL_837877	England/CAMB-A9A61E/2020	2020	Europe	United Kingdom	Department of Pathology, University of Cambridge	COVID-19 Genomics UK (COG-UK) Consortium	Aminu S. Jahun et al
EPI_ISL_837880	England/CAMB-A9A696/2020	2020-12-29	Europe	United Kingdom	Department of Pathology, University of Cambridge	COVID-19 Genomics UK (COG-UK) Consortium	Aminu S. Jahun et al
EPI_ISL_837881	England/CAMB-A9A6D2/2020	2020-12-29	Europe	United Kingdom	Department of Pathology, University of Cambridge	COVID-19 Genomics UK (COG-UK) Consortium	Aminu S. Jahun et al
EPI_ISL_837882	England/CAMB-A9A6E1/2020	2020-12-26	Europe	United Kingdom	Department of Pathology, University of Cambridge	COVID-19 Genomics UK (COG-UK) Consortium	Aminu S. Jahun et al
EPI_ISL_837883	England/CAMB-A9A6F0/2020	2020-12-29	Europe	United Kingdom	Department of Pathology, University of Cambridge	COVID-19 Genomics UK (COG-UK) Consortium	Aminu S. Jahun et al
EPI_ISL_837885	England/CAMB-A9A71B/2020	2020-12-29	Europe	United Kingdom	Department of Pathology, University of Cambridge	COVID-19 Genomics UK (COG-UK) Consortium	Aminu S. Jahun et al
EPI_ISL_837886	England/CAMB-A9A739/2020	2020	Europe	United Kingdom	Department of Pathology, University of Cambridge	COVID-19 Genomics UK (COG-UK) Consortium	Aminu S. Jahun et al
EPI_ISL_837887	England/CAMB-A9A757/2020	2020	Europe	United Kingdom	Department of Pathology, University of Cambridge	COVID-19 Genomics UK (COG-UK) Consortium	Aminu S. Jahun et al
EPI_ISL_837888	England/CAMB-A9A7A2/2020	2020-12-29	Europe	United Kingdom	Department of Pathology, University of Cambridge	COVID-19 Genomics UK (COG-UK) Consortium	Aminu S. Jahun et al
EPI_ISL_837889	England/CAMB-A9A7B1/2020	2020-12-28	Europe	United Kingdom	Department of Pathology, University of Cambridge	COVID-19 Genomics UK (COG-UK) Consortium	Aminu S. Jahun et al
EPI_ISL_837891	England/CAMB-A9A836/2020	2020-12-28	Europe	United Kingdom	Department of Pathology, University of Cambridge	COVID-19 Genomics UK (COG-UK) Consortium	Aminu S. Jahun et al
EPI_ISL_837895	England/CAMB-A9A872/2020	2020-12-28	Europe	United Kingdom	Department of Pathology, University of Cambridge	COVID-19 Genomics UK (COG-UK) Consortium	Aminu S. Jahun et al
EPI_ISL_837899	England/CAMB-A9A960/2020	2020-12-29	Europe	United Kingdom	Department of Pathology, University of Cambridge	COVID-19 Genomics UK (COG-UK) Consortium	Aminu S. Jahun et al
EPI_ISL_837900	England/CAMB-A9A98E/2020	2020-12-29	Europe	United Kingdom	Department of Pathology, University of Cambridge	COVID-19 Genomics UK (COG-UK) Consortium	Aminu S. Jahun et al
EPI_ISL_837902	England/CAMB-A9A9F7/2020	2020-12-25	Europe	United Kingdom	Department of Pathology, University of Cambridge	COVID-19 Genomics UK (COG-UK) Consortium	Aminu S. Jahun et al
EPI_ISL_837903	England/CAMB-A9AA4F/2021	2021-01-04	Europe	United Kingdom	Department of Pathology, University of Cambridge	COVID-19 Genomics UK (COG-UK) Consortium	Aminu S. Jahun et al
EPI_ISL_837906	England/CAMB-A9AAC7/2021	2021-01-04	Europe	United Kingdom	Department of Pathology, University of Cambridge	COVID-19 Genomics UK (COG-UK) Consortium	Aminu S. Jahun et al
EPI_ISL_837907	England/CAMB-A9AAE5/2021	2021-01-04	Europe	United Kingdom	Department of Pathology, University of Cambridge	COVID-19 Genomics UK (COG-UK) Consortium	Aminu S. Jahun et al
EPI_ISL_837908	England/CAMB-A9AAF4/2021	2021-01-03	Europe	United Kingdom	Department of Pathology, University of Cambridge	COVID-19 Genomics UK (COG-UK) Consortium	Aminu S. Jahun et al
EPI_ISL_837909	England/CAMB-A9AB79/2021	2021-01-03	Europe	United Kingdom	Department of Pathology, University of Cambridge	COVID-19 Genomics UK (COG-UK) Consortium	Aminu S. Jahun et al
EPI_ISL_837912	England/CAMB-A9ABC4/2021	2021-01-04	Europe	United Kingdom	Department of Pathology, University of Cambridge	COVID-19 Genomics UK (COG-UK) Consortium	Aminu S. Jahun et al
EPI_ISL_837913	England/CAMB-A9AC0D/2021	2021-01-03	Europe	United Kingdom	Department of Pathology, University of Cambridge	COVID-19 Genomics UK (COG-UK) Consortium	Aminu S. Jahun et al
EPI_ISL_837914	England/CAMB-A9AC2B/2021	2021-01-03	Europe	United Kingdom	Department of Pathology, University of Cambridge	COVID-19 Genomics UK (COG-UK) Consortium	Aminu S. Jahun et al
EPI_ISL_837915	England/CAMB-A9AC3A/2021	2021-01-03	Europe	United Kingdom	Department of Pathology, University of Cambridge	COVID-19 Genomics UK (COG-UK) Consortium	Aminu S. Jahun et al
EPI_ISL_837916	England/CAMB-A9AC49/2021	2021-01-03	Europe	United Kingdom	Department of Pathology, University of Cambridge	COVID-19 Genomics UK (COG-UK) Consortium	Aminu S. Jahun et al
EPI_ISL_837919	England/CAMB-A9ACB2/2021	2021-01-03	Europe	United Kingdom	Department of Pathology, University of Cambridge	COVID-19 Genomics UK (COG-UK) Consortium	Aminu S. Jahun et al
EPI_ISL_837922	England/CAMB-A9AD0A/2021	2021-01-04	Europe	United Kingdom	Department of Pathology, University of Cambridge	COVID-19 Genomics UK (COG-UK) Consortium	Aminu S. Jahun et al
EPI_ISL_837923	England/CAMB-A9AD19/2021	2021-01-03	Europe	United Kingdom	Department of Pathology, University of Cambridge	COVID-19 Genomics UK (COG-UK) Consortium	Aminu S. Jahun et al
EPI_ISL_837924	England/CAMB-A9AD37/2021	2021-01-03	Europe	United Kingdom	Department of Pathology, University of Cambridge	COVID-19 Genomics UK (COG-UK) Consortium	Aminu S. Jahun et al
EPI_ISL_837925	England/CAMB-A9AD55/2021	2021-01-03	Europe	United Kingdom	Department of Pathology, University of Cambridge	COVID-19 Genomics UK (COG-UK) Consortium	Aminu S. Jahun et al
EPI_ISL_837926	England/CAMB-A9AD82/2021	2021-01-01	Europe	United Kingdom	Department of Pathology, University of Cambridge	COVID-19 Genomics UK (COG-UK) Consortium	Aminu S. Jahun et al
EPI_ISL_837927	England/CAMB-A9AD91/2021	2021-01-03	Europe	United Kingdom	Department of Pathology, University of Cambridge	COVID-19 Genomics UK (COG-UK) Consortium	Aminu S. Jahun et al
EPI_ISL_837928	England/CAMB-A9ADA0/2021	2021-01-01	Europe	United Kingdom	Department of Pathology, University of Cambridge	COVID-19 Genomics UK (COG-UK) Consortium	Aminu S. Jahun et al
EPI_ISL_837929	England/CAMB-A9ADCE/2021	2021-01-04	Europe	United Kingdom	Department of Pathology, University of Cambridge	COVID-19 Genomics UK (COG-UK) Consortium	Aminu S. Jahun et al
EPI_ISL_837930	England/CAMB-A9ADDD/2021	2021-01-03	Europe	United Kingdom	Department of Pathology, University of Cambridge	COVID-19 Genomics UK (COG-UK) Consortium	Aminu S. Jahun et al
EPI_ISL_837932	England/CAMB-A9ADFB/2021	2021-01-03	Europe	United Kingdom	Department of Pathology, University of Cambridge	COVID-19 Genomics UK (COG-UK) Consortium	Aminu S. Jahun et al
EPI_ISL_837933	England/CAMB-A9AE34/2021	2021-01-03	Europe	United Kingdom	Department of Pathology, University of Cambridge	COVID-19 Genomics UK (COG-UK) Consortium	Aminu S. Jahun et al
EPI_ISL_837934	England/CAMB-A9AE43/2021	2021-01-04	Europe	United Kingdom	Department of Pathology, University of Cambridge	COVID-19 Genomics UK (COG-UK) Consortium	Aminu S. Jahun et al
EPI_ISL_837935	England/CAMB-A9AE61/2021	2021-01-04	Europe	United Kingdom	Department of Pathology, University of Cambridge	COVID-19 Genomics UK (COG-UK) Consortium	Aminu S. Jahun et al
EPI_ISL_837936	England/CAMB-A9AEAD/2021	2021-01-04	Europe	United Kingdom	Department of Pathology, University of Cambridge	COVID-19 Genomics UK (COG-UK) Consortium	Aminu S. Jahun et al
EPI_ISL_837937	England/CAMB-A9AECB/2021	2021-01-05	Europe	United Kingdom	Department of Pathology, University of Cambridge	COVID-19 Genomics UK (COG-UK) Consortium	Aminu S. Jahun et al
EPI_ISL_837938	England/CAMB-A9AEE9/2021	2021-01-05	Europe	United Kingdom	Department of Pathology, University of Cambridge	COVID-19 Genomics UK (COG-UK) Consortium	Aminu S. Jahun et al
EPI_ISL_837939	England/CAMB-A9AF04/2021	2021-01-05	Europe	United Kingdom	Department of Pathology, University of Cambridge	COVID-19 Genomics UK (COG-UK) Consortium	Aminu S. Jahun et al
EPI_ISL_837940	England/CAMB-A9AF22/2021	2021-01-04	Europe	United Kingdom	Department of Pathology, University of Cambridge	COVID-19 Genomics UK (COG-UK) Consortium	Aminu S. Jahun et al
EPI_ISL_837941	England/CAMB-A9AF40/2021	2021-01-05	Europe	United Kingdom	Department of Pathology, University of Cambridge	COVID-19 Genomics UK (COG-UK) Consortium	Aminu S. Jahun et al
EPI_ISL_837942	England/CAMB-A9AF5F/2021	2021-01-04	Europe	United Kingdom	Department of Pathology, University of Cambridge	COVID-19 Genomics UK (COG-UK) Consortium	Aminu S. Jahun et al
EPI_ISL_837943	England/CAMB-A9AF7D/2021	2021-01-04	Europe	United Kingdom	Department of Pathology, University of Cambridge	COVID-19 Genomics UK (COG-UK) Consortium	Aminu S. Jahun et al
EPI_ISL_837944	England/CAMB-A9AFD7/2021	2021-01-05	Europe	United Kingdom	Department of Pathology, University of Cambridge	COVID-19 Genomics UK (COG-UK) Consortium	Aminu S. Jahun et al
EPI_ISL_837945	England/CAMB-A9AFE6/2021	2021-01-05	Europe	United Kingdom	Department of Pathology, University of Cambridge	COVID-19 Genomics UK (COG-UK) Consortium	Aminu S. Jahun et al
EPI_ISL_837946	England/CAMB-A9AFF5/2021	2021-01-05	Europe	United Kingdom	Department of Pathology, University of Cambridge	COVID-19 Genomics UK (COG-UK) Consortium	Aminu S. Jahun et al
EPI_ISL_837948	England/CAMB-A9B02E/2021	2021-01-05	Europe	United Kingdom	Department of Pathology, University of Cambridge	COVID-19 Genomics UK (COG-UK) Consortium	Aminu S. Jahun et al
EPI_ISL_837949	England/CAMB-A9B03D/2021	2021-01-05	Europe	United Kingdom	Department of Pathology, University of Cambridge	COVID-19 Genomics UK (COG-UK) Consortium	Aminu S. Jahun et al
EPI_ISL_837951	England/CAMB-A9B05B/2021	2021-01-05	Europe	United Kingdom	Department of Pathology, University of Cambridge	COVID-19 Genomics UK (COG-UK) Consortium	Aminu S. Jahun et al
EPI_ISL_837953	England/CAMB-A9B088/2021	2021-01-05	Europe	United Kingdom	Department of Pathology, University of Cambridge	COVID-19 Genomics UK (COG-UK) Consortium	Aminu S. Jahun et al
EPI_ISL_837954	England/CAMB-A9B0B5/2021	2021-01-05	Europe	United Kingdom	Department of Pathology, University of Cambridge	COVID-19 Genomics UK (COG-UK) Consortium	Aminu S. Jahun et al
EPI_ISL_837955	England/CAMB-A9B0E2/2021	2021-01-04	Europe	United Kingdom	Department of Pathology, University of Cambridge	COVID-19 Genomics UK (COG-UK) Consortium	Aminu S. Jahun et al
EPI_ISL_864754	England/CAMB-A9B10D/2021	2021-01-05	Europe	United Kingdom	Department of Pathology, University of Cambridge	COVID-19 Genomics UK (COG-UK) Consortium	Aminu S. Jahun et al
EPI_ISL_864756	England/CAMB-A9B13A/2021	2021-01-04	Europe	United Kingdom	Department of Pathology, University of Cambridge	COVID-19 Genomics UK (COG-UK) Consortium	Aminu S. Jahun et al
EPI_ISL_864757	England/CAMB-A9B149/2021	2021	Europe	United Kingdom	Department of Pathology, University of Cambridge	COVID-19 Genomics UK (COG-UK) Consortium	Aminu S. Jahun et al
EPI_ISL_864758	England/CAMB-A9B158/2021	2021-01-04	Europe	United Kingdom	Department of Pathology, University of Cambridge	COVID-19 Genomics UK (COG-UK) Consortium	Aminu S. Jahun et al
EPI_ISL_864759	England/CAMB-A9B167/2021	2021	Europe	United Kingdom	Department of Pathology, University of Cambridge	COVID-19 Genomics UK (COG-UK) Consortium	Aminu S. Jahun et al
EPI_ISL_864760	England/CAMB-A9B176/2021	2021-01-06	Europe	United Kingdom	Department of Pathology, University of Cambridge	COVID-19 Genomics UK (COG-UK) Consortium	Aminu S. Jahun et al
EPI_ISL_864761	England/CAMB-A9B185/2021	2021	Europe	United Kingdom	Department of Pathology, University of Cambridge	COVID-19 Genomics UK (COG-UK) Consortium	Aminu S. Jahun et al
EPI_ISL_864762	England/CAMB-A9B194/2021	2021-01-04	Europe	United Kingdom	Department of Pathology, University of Cambridge	COVID-19 Genomics UK (COG-UK) Consortium	Aminu S. Jahun et al
EPI_ISL_864763	England/CAMB-A9B1A3/2021	2021	Europe	United Kingdom	Department of Pathology, University of Cambridge	COVID-19 Genomics UK (COG-UK) Consortium	Aminu S. Jahun et al
EPI_ISL_864764	England/CAMB-A9B1B2/2021	2021-01-04	Europe	United Kingdom	Department of Pathology, University of Cambridge	COVID-19 Genomics UK (COG-UK) Consortium	Aminu S. Jahun et al
EPI_ISL_864765	England/CAMB-A9B1C1/2021	2021	Europe	United Kingdom	Department of Pathology, University of Cambridge	COVID-19 Genomics UK (COG-UK) Consortium	Aminu S. Jahun et al
EPI_ISL_864766	England/CAMB-A9B1D0/2021	2021-01-03	Europe	United Kingdom	Department of Pathology, University of Cambridge	COVID-19 Genomics UK (COG-UK) Consortium	Aminu S. Jahun et al
EPI_ISL_864767	England/CAMB-A9B1EF/2021	2021	Europe	United Kingdom	Department of Pathology, University of Cambridge	COVID-19 Genomics UK (COG-UK) Consortium	Aminu S. Jahun et al
EPI_ISL_864768	England/CAMB-A9B1FE/2021	2021-01-03	Europe	United Kingdom	Department of Pathology, University of Cambridge	COVID-19 Genomics UK (COG-UK) Consortium	Aminu S. Jahun et al
EPI_ISL_864769	England/CAMB-A9B20A/2021	2021	Europe	United Kingdom	Department of Pathology, University of Cambridge	COVID-19 Genomics UK (COG-UK) Consortium	Aminu S. Jahun et al
EPI_ISL_864770	England/CAMB-A9B228/2021	2021	Europe	United Kingdom	Department of Pathology, University of Cambridge	COVID-19 Genomics UK (COG-UK) Consortium	Aminu S. Jahun et al
EPI_ISL_864771	England/CAMB-A9B237/2021	2021-01-03	Europe	United Kingdom	Department of Pathology, University of Cambridge	COVID-19 Genomics UK (COG-UK) Consortium	Aminu S. Jahun et al
EPI_ISL_864772	England/CAMB-A9B264/2021	2021	Europe	United Kingdom	Department of Pathology, University of Cambridge	COVID-19 Genomics UK (COG-UK) Consortium	Aminu S. Jahun et al
EPI_ISL_864773	England/CAMB-A9B273/2021	2021-01-03	Europe	United Kingdom	Department of Pathology, University of Cambridge	COVID-19 Genomics UK (COG-UK) Consortium	Aminu S. Jahun et al
EPI_ISL_864774	England/CAMB-A9B282/2021	2021-01-04	Europe	United Kingdom	Department of Pathology, University of Cambridge	COVID-19 Genomics UK (COG-UK) Consortium	Aminu S. Jahun et al
EPI_ISL_864775	England/CAMB-A9B291/2021	2021-01-03	Europe	United Kingdom	Department of Pathology, University of Cambridge	COVID-19 Genomics UK (COG-UK) Consortium	Aminu S. Jahun et al
EPI_ISL_864776	England/CAMB-A9B2A0/2021	2021-01-04	Europe	United Kingdom	Department of Pathology, University of Cambridge	COVID-19 Genomics UK (COG-UK) Consortium	Aminu S. Jahun et al
EPI_ISL_864777	England/CAMB-A9B2BF/2021	2021-01-03	Europe	United Kingdom	Department of Pathology, University of Cambridge	COVID-19 Genomics UK (COG-UK) Consortium	Aminu S. Jahun et al
EPI_ISL_864778	England/CAMB-A9B2CE/2021	2021-01-04	Europe	United Kingdom	Department of Pathology, University of Cambridge	COVID-19 Genomics UK (COG-UK) Consortium	Aminu S. Jahun et al
EPI_ISL_864779	England/CAMB-A9B2DD/2021	2021-01-03	Europe	United Kingdom	Department of Pathology, University of Cambridge	COVID-19 Genomics UK (COG-UK) Consortium	Aminu S. Jahun et al
EPI_ISL_864780	England/CAMB-A9B2EC/2021	2021-01-04	Europe	United Kingdom	Department of Pathology, University of Cambridge	COVID-19 Genomics UK (COG-UK) Consortium	Aminu S. Jahun et al
EPI_ISL_837958	England/CAMB-A9B3BC/2021	2021-01-06	Europe	United Kingdom	Department of Pathology, University of Cambridge	COVID-19 Genomics UK (COG-UK) Consortium	Aminu S. Jahun et al
EPI_ISL_837959	England/CAMB-A9B3CB/2021	2021-01-08	Europe	United Kingdom	Department of Pathology, University of Cambridge	COVID-19 Genomics UK (COG-UK) Consortium	Aminu S. Jahun et al
EPI_ISL_837960	England/CAMB-A9B3DA/2021	2021-01-06	Europe	United Kingdom	Department of Pathology, University of Cambridge	COVID-19 Genomics UK (COG-UK) Consortium	Aminu S. Jahun et al
EPI_ISL_837961	England/CAMB-A9B3E9/2021	2021-01-07	Europe	United Kingdom	Department of Pathology, University of Cambridge	COVID-19 Genomics UK (COG-UK) Consortium	Aminu S. Jahun et al
EPI_ISL_837964	England/CAMB-A9B422/2021	2021-01-06	Europe	United Kingdom	Department of Pathology, University of Cambridge	COVID-19 Genomics UK (COG-UK) Consortium	Aminu S. Jahun et al
EPI_ISL_837965	England/CAMB-A9B431/2021	2021-01-06	Europe	United Kingdom	Department of Pathology, University of Cambridge	COVID-19 Genomics UK (COG-UK) Consortium	Aminu S. Jahun et al
EPI_ISL_837966	England/CAMB-A9B440/2021	2021-01-06	Europe	United Kingdom	Department of Pathology, University of Cambridge	COVID-19 Genomics UK (COG-UK) Consortium	Aminu S. Jahun et al
EPI_ISL_837967	England/CAMB-A9B45F/2021	2021-01-06	Europe	United Kingdom	Department of Pathology, University of Cambridge	COVID-19 Genomics UK (COG-UK) Consortium	Aminu S. Jahun et al
EPI_ISL_837968	England/CAMB-A9B46E/2021	2021-01-06	Europe	United Kingdom	Department of Pathology, University of Cambridge	COVID-19 Genomics UK (COG-UK) Consortium	Aminu S. Jahun et al
EPI_ISL_837970	England/CAMB-A9B4AA/2021	2021-01-06	Europe	United Kingdom	Department of Pathology, University of Cambridge	COVID-19 Genomics UK (COG-UK) Consortium	Aminu S. Jahun et al
EPI_ISL_837971	England/CAMB-A9B4B9/2021	2021-01-04	Europe	United Kingdom	Department of Pathology, University of Cambridge	COVID-19 Genomics UK (COG-UK) Consortium	Aminu S. Jahun et al
EPI_ISL_837972	England/CAMB-A9B4D7/2020	2020	Europe	United Kingdom	Department of Pathology, University of Cambridge	COVID-19 Genomics UK (COG-UK) Consortium	Aminu S. Jahun et al
EPI_ISL_837974	England/CAMB-A9B4F5/2021	2021-01-10	Europe	United Kingdom	Department of Pathology, University of Cambridge	COVID-19 Genomics UK (COG-UK) Consortium	Aminu S. Jahun et al
EPI_ISL_837975	England/CAMB-A9B510/2021	2021-01-11	Europe	United Kingdom	Department of Pathology, University of Cambridge	COVID-19 Genomics UK (COG-UK) Consortium	Aminu S. Jahun et al
EPI_ISL_837976	England/CAMB-A9B53E/2021	2021-01-08	Europe	United Kingdom	Department of Pathology, University of Cambridge	COVID-19 Genomics UK (COG-UK) Consortium	Aminu S. Jahun et al
EPI_ISL_837978	England/CAMB-A9B55C/2021	2021-01-11	Europe	United Kingdom	Department of Pathology, University of Cambridge	COVID-19 Genomics UK (COG-UK) Consortium	Aminu S. Jahun et al
EPI_ISL_837979	England/CAMB-A9B56B/2021	2021-01-10	Europe	United Kingdom	Department of Pathology, University of Cambridge	COVID-19 Genomics UK (COG-UK) Consortium	Aminu S. Jahun et al
EPI_ISL_837982	England/CAMB-A9B5F2/2021	2021-01-10	Europe	United Kingdom	Department of Pathology, University of Cambridge	COVID-19 Genomics UK (COG-UK) Consortium	Aminu S. Jahun et al
EPI_ISL_837983	England/CAMB-A9B61D/2021	2021-01-10	Europe	United Kingdom	Department of Pathology, University of Cambridge	COVID-19 Genomics UK (COG-UK) Consortium	Aminu S. Jahun et al
EPI_ISL_837984	England/CAMB-A9B64A/2021	2021-01-11	Europe	United Kingdom	Department of Pathology, University of Cambridge	COVID-19 Genomics UK (COG-UK) Consortium	Aminu S. Jahun et al
EPI_ISL_837985	England/CAMB-A9B668/2021	2021-01-11	Europe	United Kingdom	Department of Pathology, University of Cambridge	COVID-19 Genomics UK (COG-UK) Consortium	Aminu S. Jahun et al
EPI_ISL_837987	England/CAMB-A9B6A4/2021	2021-01-08	Europe	United Kingdom	Department of Pathology, University of Cambridge	COVID-19 Genomics UK (COG-UK) Consortium	Aminu S. Jahun et al
EPI_ISL_837988	England/CAMB-A9B6C2/2021	2021-01-08	Europe	United Kingdom	Department of Pathology, University of Cambridge	COVID-19 Genomics UK (COG-UK) Consortium	Aminu S. Jahun et al
EPI_ISL_837991	England/CAMB-A9B7CF/2021	2021-01-09	Europe	United Kingdom	Department of Pathology, University of Cambridge	COVID-19 Genomics UK (COG-UK) Consortium	Aminu S. Jahun et al
EPI_ISL_837992	England/CAMB-A9B808/2020	2020	Europe	United Kingdom	Department of Pathology, University of Cambridge	COVID-19 Genomics UK (COG-UK) Consortium	Aminu S. Jahun et al
EPI_ISL_837993	England/CAMB-A9B817/2021	2021-01-10	Europe	United Kingdom	Department of Pathology, University of Cambridge	COVID-19 Genomics UK (COG-UK) Consortium	Aminu S. Jahun et al
EPI_ISL_837994	England/CAMB-A9B826/2020	2020	Europe	United Kingdom	Department of Pathology, University of Cambridge	COVID-19 Genomics UK (COG-UK) Consortium	Aminu S. Jahun et al
EPI_ISL_837995	England/CAMB-A9B844/2020	2020	Europe	United Kingdom	Department of Pathology, University of Cambridge	COVID-19 Genomics UK (COG-UK) Consortium	Aminu S. Jahun et al
EPI_ISL_837996	England/CAMB-A9B862/2020	2020	Europe	United Kingdom	Department of Pathology, University of Cambridge	COVID-19 Genomics UK (COG-UK) Consortium	Aminu S. Jahun et al
EPI_ISL_837997	England/CAMB-A9B871/2021	2021-01-10	Europe	United Kingdom	Department of Pathology, University of Cambridge	COVID-19 Genomics UK (COG-UK) Consortium	Aminu S. Jahun et al
EPI_ISL_837998	England/CAMB-A9B880/2020	2020	Europe	United Kingdom	Department of Pathology, University of Cambridge	COVID-19 Genomics UK (COG-UK) Consortium	Aminu S. Jahun et al
EPI_ISL_838000	England/CAMB-A9B8BD/2021	2021-01-10	Europe	United Kingdom	Department of Pathology, University of Cambridge	COVID-19 Genomics UK (COG-UK) Consortium	Aminu S. Jahun et al
EPI_ISL_838001	England/CAMB-A9B8DB/2021	2021-01-10	Europe	United Kingdom	Department of Pathology, University of Cambridge	COVID-19 Genomics UK (COG-UK) Consortium	Aminu S. Jahun et al
EPI_ISL_838003	England/CAMB-A9B923/2021	2021-01-10	Europe	United Kingdom	Department of Pathology, University of Cambridge	COVID-19 Genomics UK (COG-UK) Consortium	Aminu S. Jahun et al
EPI_ISL_838004	England/CAMB-A9B932/2021	2021-01-10	Europe	United Kingdom	Department of Pathology, University of Cambridge	COVID-19 Genomics UK (COG-UK) Consortium	Aminu S. Jahun et al
EPI_ISL_838005	England/CAMB-A9B96F/2021	2021-01-10	Europe	United Kingdom	Department of Pathology, University of Cambridge	COVID-19 Genomics UK (COG-UK) Consortium	Aminu S. Jahun et al
EPI_ISL_838006	England/CAMB-A9B97E/2021	2021-01-10	Europe	United Kingdom	Department of Pathology, University of Cambridge	COVID-19 Genomics UK (COG-UK) Consortium	Aminu S. Jahun et al
EPI_ISL_838007	England/CAMB-A9B98D/2021	2021-01-10	Europe	United Kingdom	Department of Pathology, University of Cambridge	COVID-19 Genomics UK (COG-UK) Consortium	Aminu S. Jahun et al
EPI_ISL_838008	England/CAMB-A9B99C/2021	2021-01-09	Europe	United Kingdom	Department of Pathology, University of Cambridge	COVID-19 Genomics UK (COG-UK) Consortium	Aminu S. Jahun et al
EPI_ISL_838009	England/CAMB-A9B9AB/2021	2021-01-10	Europe	United Kingdom	Department of Pathology, University of Cambridge	COVID-19 Genomics UK (COG-UK) Consortium	Aminu S. Jahun et al
EPI_ISL_838010	England/CAMB-A9B9E7/2021	2021-01-11	Europe	United Kingdom	Department of Pathology, University of Cambridge	COVID-19 Genomics UK (COG-UK) Consortium	Aminu S. Jahun et al
EPI_ISL_838011	England/CAMB-A9B9F6/2021	2021-01-10	Europe	United Kingdom	Department of Pathology, University of Cambridge	COVID-19 Genomics UK (COG-UK) Consortium	Aminu S. Jahun et al
EPI_ISL_838013	England/CAMB-A9BA11/2021	2021-01-09	Europe	United Kingdom	Department of Pathology, University of Cambridge	COVID-19 Genomics UK (COG-UK) Consortium	Aminu S. Jahun et al
EPI_ISL_838015	England/CAMB-A9BA6C/2021	2021-01-12	Europe	United Kingdom	Department of Pathology, University of Cambridge	COVID-19 Genomics UK (COG-UK) Consortium	Aminu S. Jahun et al
EPI_ISL_838016	England/CAMB-A9BA7B/2021	2021-01-10	Europe	United Kingdom	Department of Pathology, University of Cambridge	COVID-19 Genomics UK (COG-UK) Consortium	Aminu S. Jahun et al
EPI_ISL_838018	England/CAMB-A9BAE4/2021	2021-01-12	Europe	United Kingdom	Department of Pathology, University of Cambridge	COVID-19 Genomics UK (COG-UK) Consortium	Aminu S. Jahun et al
EPI_ISL_838019	England/CAMB-A9BB0F/2021	2021-01-11	Europe	United Kingdom	Department of Pathology, University of Cambridge	COVID-19 Genomics UK (COG-UK) Consortium	Aminu S. Jahun et al
EPI_ISL_838021	England/CAMB-A9BB2D/2021	2021-01-12	Europe	United Kingdom	Department of Pathology, University of Cambridge	COVID-19 Genomics UK (COG-UK) Consortium	Aminu S. Jahun et al
EPI_ISL_838022	England/CAMB-A9BB69/2021	2021-01-12	Europe	United Kingdom	Department of Pathology, University of Cambridge	COVID-19 Genomics UK (COG-UK) Consortium	Aminu S. Jahun et al
EPI_ISL_838023	England/CAMB-A9BB78/2021	2021-01-11	Europe	United Kingdom	Department of Pathology, University of Cambridge	COVID-19 Genomics UK (COG-UK) Consortium	Aminu S. Jahun et al
EPI_ISL_838024	England/CAMB-A9BB87/2021	2021-01-11	Europe	United Kingdom	Department of Pathology, University of Cambridge	COVID-19 Genomics UK (COG-UK) Consortium	Aminu S. Jahun et al
EPI_ISL_838028	England/CAMB-A9BC48/2021	2021-01-11	Europe	United Kingdom	Department of Pathology, University of Cambridge	COVID-19 Genomics UK (COG-UK) Consortium	Aminu S. Jahun et al
EPI_ISL_838029	England/CAMB-A9BC66/2021	2021-01-11	Europe	United Kingdom	Department of Pathology, University of Cambridge	COVID-19 Genomics UK (COG-UK) Consortium	Aminu S. Jahun et al
EPI_ISL_838031	England/CAMB-A9BCA2/2021	2021-01-11	Europe	United Kingdom	Department of Pathology, University of Cambridge	COVID-19 Genomics UK (COG-UK) Consortium	Aminu S. Jahun et al
EPI_ISL_838032	England/CAMB-A9BCB1/2021	2021-01-10	Europe	United Kingdom	Department of Pathology, University of Cambridge	COVID-19 Genomics UK (COG-UK) Consortium	Aminu S. Jahun et al
EPI_ISL_838033	England/CAMB-A9BCC0/2021	2021-01-11	Europe	United Kingdom	Department of Pathology, University of Cambridge	COVID-19 Genomics UK (COG-UK) Consortium	Aminu S. Jahun et al
EPI_ISL_838034	England/CAMB-A9BD09/2020	2020	Europe	United Kingdom	Department of Pathology, University of Cambridge	COVID-19 Genomics UK (COG-UK) Consortium	Aminu S. Jahun et al
EPI_ISL_838036	England/CAMB-A9BD36/2021	2021-01-11	Europe	United Kingdom	Department of Pathology, University of Cambridge	COVID-19 Genomics UK (COG-UK) Consortium	Aminu S. Jahun et al
EPI_ISL_838038	England/CAMB-A9BD81/2021	2021-01-12	Europe	United Kingdom	Department of Pathology, University of Cambridge	COVID-19 Genomics UK (COG-UK) Consortium	Aminu S. Jahun et al
EPI_ISL_838039	England/CAMB-A9BDCD/2021	2021-01-11	Europe	United Kingdom	Department of Pathology, University of Cambridge	COVID-19 Genomics UK (COG-UK) Consortium	Aminu S. Jahun et al
EPI_ISL_838040	England/CAMB-A9BDEB/2021	2021-01-11	Europe	United Kingdom	Department of Pathology, University of Cambridge	COVID-19 Genomics UK (COG-UK) Consortium	Aminu S. Jahun et al
EPI_ISL_838042	England/CAMB-A9BE9D/2021	2021-01-11	Europe	United Kingdom	Department of Pathology, University of Cambridge	COVID-19 Genomics UK (COG-UK) Consortium	Aminu S. Jahun et al
EPI_ISL_838044	England/CAMB-A9BED9/2021	2021-01-11	Europe	United Kingdom	Department of Pathology, University of Cambridge	COVID-19 Genomics UK (COG-UK) Consortium	Aminu S. Jahun et al
EPI_ISL_864781	England/CAMB-A9BF9A/2020	2020	Europe	United Kingdom	Department of Pathology, University of Cambridge	COVID-19 Genomics UK (COG-UK) Consortium	Aminu S. Jahun et al
EPI_ISL_864782	England/CAMB-A9BFA9/2020	2020-12-04	Europe	United Kingdom	Department of Pathology, University of Cambridge	COVID-19 Genomics UK (COG-UK) Consortium	Aminu S. Jahun et al
EPI_ISL_838047	England/CAMB-A9BFB8/2021	2021-01-11	Europe	United Kingdom	Department of Pathology, University of Cambridge	COVID-19 Genomics UK (COG-UK) Consortium	Aminu S. Jahun et al
EPI_ISL_864784	England/CAMB-A9BFE5/2020	2020	Europe	United Kingdom	Department of Pathology, University of Cambridge	COVID-19 Genomics UK (COG-UK) Consortium	Aminu S. Jahun et al
EPI_ISL_864785	England/CAMB-A9BFF4/2021	2021	Europe	United Kingdom	Department of Pathology, University of Cambridge	COVID-19 Genomics UK (COG-UK) Consortium	Aminu S. Jahun et al
EPI_ISL_864786	England/CAMB-A9C00F/2020	2020-12-11	Europe	United Kingdom	Department of Pathology, University of Cambridge	COVID-19 Genomics UK (COG-UK) Consortium	Aminu S. Jahun et al
EPI_ISL_864787	England/CAMB-A9C01E/2020	2020-12-30	Europe	United Kingdom	Department of Pathology, University of Cambridge	COVID-19 Genomics UK (COG-UK) Consortium	Aminu S. Jahun et al
EPI_ISL_864788	England/CAMB-A9C02D/2020	2020-12-11	Europe	United Kingdom	Department of Pathology, University of Cambridge	COVID-19 Genomics UK (COG-UK) Consortium	Aminu S. Jahun et al
EPI_ISL_864789	England/CAMB-A9C03C/2020	2020	Europe	United Kingdom	Department of Pathology, University of Cambridge	COVID-19 Genomics UK (COG-UK) Consortium	Aminu S. Jahun et al
EPI_ISL_864790	England/CAMB-A9C04B/2021	2021	Europe	United Kingdom	Department of Pathology, University of Cambridge	COVID-19 Genomics UK (COG-UK) Consortium	Aminu S. Jahun et al
EPI_ISL_864791	England/CAMB-A9C05A/2020	2020	Europe	United Kingdom	Department of Pathology, University of Cambridge	COVID-19 Genomics UK (COG-UK) Consortium	Aminu S. Jahun et al
EPI_ISL_864792	England/CAMB-A9C078/2020	2020	Europe	United Kingdom	Department of Pathology, University of Cambridge	COVID-19 Genomics UK (COG-UK) Consortium	Aminu S. Jahun et al
