## Supplemental Table 1 for "Cross-border transmissions of delta substrain AY.29 during Olympic and Paralympic Games": Supplemental Table 1.csv (part 113 of 515)

gisaid_epi_isl	strain	date	region	country	originating_lab	submitting_lab	authors
EPI_ISL_864794	England/CAMB-A9C096/2020	2020	Europe	United Kingdom	Department of Pathology, University of Cambridge	COVID-19 Genomics UK (COG-UK) Consortium	Aminu S. Jahun et al
EPI_ISL_864796	England/CAMB-A9C0B4/2020	2020-12-14	Europe	United Kingdom	Department of Pathology, University of Cambridge	COVID-19 Genomics UK (COG-UK) Consortium	Aminu S. Jahun et al
EPI_ISL_864797	England/CAMB-A9C0C3/2021	2021-01-06	Europe	United Kingdom	Department of Pathology, University of Cambridge	COVID-19 Genomics UK (COG-UK) Consortium	Aminu S. Jahun et al
EPI_ISL_864798	England/CAMB-A9C0D2/2020	2020	Europe	United Kingdom	Department of Pathology, University of Cambridge	COVID-19 Genomics UK (COG-UK) Consortium	Aminu S. Jahun et al
EPI_ISL_864800	England/CAMB-A9C0F0/2020	2020	Europe	United Kingdom	Department of Pathology, University of Cambridge	COVID-19 Genomics UK (COG-UK) Consortium	Aminu S. Jahun et al
EPI_ISL_864801	England/CAMB-A9C10C/2021	2021	Europe	United Kingdom	Department of Pathology, University of Cambridge	COVID-19 Genomics UK (COG-UK) Consortium	Aminu S. Jahun et al
EPI_ISL_864802	England/CAMB-A9C12A/2020	2020-12-11	Europe	United Kingdom	Department of Pathology, University of Cambridge	COVID-19 Genomics UK (COG-UK) Consortium	Aminu S. Jahun et al
EPI_ISL_864803	England/CAMB-A9C139/2021	2021-01-06	Europe	United Kingdom	Department of Pathology, University of Cambridge	COVID-19 Genomics UK (COG-UK) Consortium	Aminu S. Jahun et al
EPI_ISL_864805	England/CAMB-A9C157/2021	2021-01-04	Europe	United Kingdom	Department of Pathology, University of Cambridge	COVID-19 Genomics UK (COG-UK) Consortium	Aminu S. Jahun et al
EPI_ISL_864806	England/CAMB-A9C166/2020	2020-12-11	Europe	United Kingdom	Department of Pathology, University of Cambridge	COVID-19 Genomics UK (COG-UK) Consortium	Aminu S. Jahun et al
EPI_ISL_864807	England/CAMB-A9C175/2021	2021-01-05	Europe	United Kingdom	Department of Pathology, University of Cambridge	COVID-19 Genomics UK (COG-UK) Consortium	Aminu S. Jahun et al
EPI_ISL_864808	England/CAMB-A9C184/2020	2020-12-11	Europe	United Kingdom	Department of Pathology, University of Cambridge	COVID-19 Genomics UK (COG-UK) Consortium	Aminu S. Jahun et al
EPI_ISL_864809	England/CAMB-A9C193/2021	2021-01-05	Europe	United Kingdom	Department of Pathology, University of Cambridge	COVID-19 Genomics UK (COG-UK) Consortium	Aminu S. Jahun et al
EPI_ISL_864810	England/CAMB-A9C1A2/2021	2021-01-07	Europe	United Kingdom	Department of Pathology, University of Cambridge	COVID-19 Genomics UK (COG-UK) Consortium	Aminu S. Jahun et al
EPI_ISL_864811	England/CAMB-A9C1B1/2021	2021-01-05	Europe	United Kingdom	Department of Pathology, University of Cambridge	COVID-19 Genomics UK (COG-UK) Consortium	Aminu S. Jahun et al
EPI_ISL_864813	England/CAMB-A9C1DF/2021	2021-01-05	Europe	United Kingdom	Department of Pathology, University of Cambridge	COVID-19 Genomics UK (COG-UK) Consortium	Aminu S. Jahun et al
EPI_ISL_864814	England/CAMB-A9C1EE/2021	2021-01-07	Europe	United Kingdom	Department of Pathology, University of Cambridge	COVID-19 Genomics UK (COG-UK) Consortium	Aminu S. Jahun et al
EPI_ISL_864815	England/CAMB-A9C1FD/2021	2021-01-05	Europe	United Kingdom	Department of Pathology, University of Cambridge	COVID-19 Genomics UK (COG-UK) Consortium	Aminu S. Jahun et al
EPI_ISL_864816	England/CAMB-A9C209/2021	2021	Europe	United Kingdom	Department of Pathology, University of Cambridge	COVID-19 Genomics UK (COG-UK) Consortium	Aminu S. Jahun et al
EPI_ISL_864817	England/CAMB-A9C218/2021	2021	Europe	United Kingdom	Department of Pathology, University of Cambridge	COVID-19 Genomics UK (COG-UK) Consortium	Aminu S. Jahun et al
EPI_ISL_864818	England/CAMB-A9C227/2021	2021-01-06	Europe	United Kingdom	Department of Pathology, University of Cambridge	COVID-19 Genomics UK (COG-UK) Consortium	Aminu S. Jahun et al
EPI_ISL_864819	England/CAMB-A9C236/2021	2021-01-04	Europe	United Kingdom	Department of Pathology, University of Cambridge	COVID-19 Genomics UK (COG-UK) Consortium	Aminu S. Jahun et al
EPI_ISL_864820	England/CAMB-A9C245/2021	2021	Europe	United Kingdom	Department of Pathology, University of Cambridge	COVID-19 Genomics UK (COG-UK) Consortium	Aminu S. Jahun et al
EPI_ISL_864823	England/CAMB-A9C272/2021	2021	Europe	United Kingdom	Department of Pathology, University of Cambridge	COVID-19 Genomics UK (COG-UK) Consortium	Aminu S. Jahun et al
EPI_ISL_864824	England/CAMB-A9C281/2021	2021	Europe	United Kingdom	Department of Pathology, University of Cambridge	COVID-19 Genomics UK (COG-UK) Consortium	Aminu S. Jahun et al
EPI_ISL_864825	England/CAMB-A9C290/2021	2021	Europe	United Kingdom	Department of Pathology, University of Cambridge	COVID-19 Genomics UK (COG-UK) Consortium	Aminu S. Jahun et al
EPI_ISL_864826	England/CAMB-A9C2AF/2021	2021	Europe	United Kingdom	Department of Pathology, University of Cambridge	COVID-19 Genomics UK (COG-UK) Consortium	Aminu S. Jahun et al
EPI_ISL_864827	England/CAMB-A9C2BE/2021	2021	Europe	United Kingdom	Department of Pathology, University of Cambridge	COVID-19 Genomics UK (COG-UK) Consortium	Aminu S. Jahun et al
EPI_ISL_864828	England/CAMB-A9C2CD/2021	2021-01-04	Europe	United Kingdom	Department of Pathology, University of Cambridge	COVID-19 Genomics UK (COG-UK) Consortium	Aminu S. Jahun et al
EPI_ISL_864829	England/CAMB-A9C2DC/2021	2021-01-05	Europe	United Kingdom	Department of Pathology, University of Cambridge	COVID-19 Genomics UK (COG-UK) Consortium	Aminu S. Jahun et al
EPI_ISL_864831	England/CAMB-A9C2FA/2021	2021	Europe	United Kingdom	Department of Pathology, University of Cambridge	COVID-19 Genomics UK (COG-UK) Consortium	Aminu S. Jahun et al
EPI_ISL_864832	England/CAMB-A9C306/2021	2021-01-04	Europe	United Kingdom	Department of Pathology, University of Cambridge	COVID-19 Genomics UK (COG-UK) Consortium	Aminu S. Jahun et al
EPI_ISL_864833	England/CAMB-A9C315/2020	2020-12-16	Europe	United Kingdom	Department of Pathology, University of Cambridge	COVID-19 Genomics UK (COG-UK) Consortium	Aminu S. Jahun et al
EPI_ISL_864834	England/CAMB-A9C324/2021	2021-01-04	Europe	United Kingdom	Department of Pathology, University of Cambridge	COVID-19 Genomics UK (COG-UK) Consortium	Aminu S. Jahun et al
EPI_ISL_864835	England/CAMB-A9C333/2020	2020	Europe	United Kingdom	Department of Pathology, University of Cambridge	COVID-19 Genomics UK (COG-UK) Consortium	Aminu S. Jahun et al
EPI_ISL_864836	England/CAMB-A9C342/2021	2021	Europe	United Kingdom	Department of Pathology, University of Cambridge	COVID-19 Genomics UK (COG-UK) Consortium	Aminu S. Jahun et al
EPI_ISL_864837	England/CAMB-A9C351/2020	2020-12-16	Europe	United Kingdom	Department of Pathology, University of Cambridge	COVID-19 Genomics UK (COG-UK) Consortium	Aminu S. Jahun et al
EPI_ISL_864838	England/CAMB-A9C360/2021	2021-01-04	Europe	United Kingdom	Department of Pathology, University of Cambridge	COVID-19 Genomics UK (COG-UK) Consortium	Aminu S. Jahun et al
EPI_ISL_864839	England/CAMB-A9C37F/2020	2020-12-16	Europe	United Kingdom	Department of Pathology, University of Cambridge	COVID-19 Genomics UK (COG-UK) Consortium	Aminu S. Jahun et al
EPI_ISL_864840	England/CAMB-A9C39D/2020	2020	Europe	United Kingdom	Department of Pathology, University of Cambridge	COVID-19 Genomics UK (COG-UK) Consortium	Aminu S. Jahun et al
EPI_ISL_864841	England/CAMB-A9C3BB/2020	2020	Europe	United Kingdom	Department of Pathology, University of Cambridge	COVID-19 Genomics UK (COG-UK) Consortium	Aminu S. Jahun et al
EPI_ISL_864842	England/CAMB-A9C3CA/2020	2020	Europe	United Kingdom	Department of Pathology, University of Cambridge	COVID-19 Genomics UK (COG-UK) Consortium	Aminu S. Jahun et al
EPI_ISL_864843	England/CAMB-A9C3D9/2020	2020	Europe	United Kingdom	Department of Pathology, University of Cambridge	COVID-19 Genomics UK (COG-UK) Consortium	Aminu S. Jahun et al
EPI_ISL_864844	England/CAMB-A9C3E8/2020	2020	Europe	United Kingdom	Department of Pathology, University of Cambridge	COVID-19 Genomics UK (COG-UK) Consortium	Aminu S. Jahun et al
EPI_ISL_864845	England/CAMB-A9C403/2020	2020	Europe	United Kingdom	Department of Pathology, University of Cambridge	COVID-19 Genomics UK (COG-UK) Consortium	Aminu S. Jahun et al
EPI_ISL_864846	England/CAMB-A9C421/2021	2021-01-06	Europe	United Kingdom	Department of Pathology, University of Cambridge	COVID-19 Genomics UK (COG-UK) Consortium	Aminu S. Jahun et al
EPI_ISL_864847	England/CAMB-A9C430/2020	2020-12-15	Europe	United Kingdom	Department of Pathology, University of Cambridge	COVID-19 Genomics UK (COG-UK) Consortium	Aminu S. Jahun et al
EPI_ISL_864848	England/CAMB-A9C44F/2021	2021	Europe	United Kingdom	Department of Pathology, University of Cambridge	COVID-19 Genomics UK (COG-UK) Consortium	Aminu S. Jahun et al
EPI_ISL_864849	England/CAMB-A9C45E/2020	2020-12-15	Europe	United Kingdom	Department of Pathology, University of Cambridge	COVID-19 Genomics UK (COG-UK) Consortium	Aminu S. Jahun et al
EPI_ISL_864850	England/CAMB-A9C46D/2021	2021-01-04	Europe	United Kingdom	Department of Pathology, University of Cambridge	COVID-19 Genomics UK (COG-UK) Consortium	Aminu S. Jahun et al
EPI_ISL_864851	England/CAMB-A9C47C/2020	2020-12-15	Europe	United Kingdom	Department of Pathology, University of Cambridge	COVID-19 Genomics UK (COG-UK) Consortium	Aminu S. Jahun et al
EPI_ISL_864852	England/CAMB-A9C49A/2020	2020-12-14	Europe	United Kingdom	Department of Pathology, University of Cambridge	COVID-19 Genomics UK (COG-UK) Consortium	Aminu S. Jahun et al
EPI_ISL_864853	England/CAMB-A9C4A9/2021	2021	Europe	United Kingdom	Department of Pathology, University of Cambridge	COVID-19 Genomics UK (COG-UK) Consortium	Aminu S. Jahun et al
EPI_ISL_864854	England/CAMB-A9C4B8/2020	2020-12-17	Europe	United Kingdom	Department of Pathology, University of Cambridge	COVID-19 Genomics UK (COG-UK) Consortium	Aminu S. Jahun et al
EPI_ISL_864856	England/CAMB-A9C4E5/2021	2021-01-04	Europe	United Kingdom	Department of Pathology, University of Cambridge	COVID-19 Genomics UK (COG-UK) Consortium	Aminu S. Jahun et al
EPI_ISL_864858	England/CAMB-A9C500/2021	2021	Europe	United Kingdom	Department of Pathology, University of Cambridge	COVID-19 Genomics UK (COG-UK) Consortium	Aminu S. Jahun et al
EPI_ISL_864859	England/CAMB-A9C51F/2020	2020	Europe	United Kingdom	Department of Pathology, University of Cambridge	COVID-19 Genomics UK (COG-UK) Consortium	Aminu S. Jahun et al
EPI_ISL_864861	England/CAMB-A9C53D/2020	2020	Europe	United Kingdom	Department of Pathology, University of Cambridge	COVID-19 Genomics UK (COG-UK) Consortium	Aminu S. Jahun et al
EPI_ISL_864862	England/CAMB-A9C54C/2020	2020	Europe	United Kingdom	Department of Pathology, University of Cambridge	COVID-19 Genomics UK (COG-UK) Consortium	Aminu S. Jahun et al
EPI_ISL_864863	England/CAMB-A9C55B/2020	2020	Europe	United Kingdom	Department of Pathology, University of Cambridge	COVID-19 Genomics UK (COG-UK) Consortium	Aminu S. Jahun et al
EPI_ISL_864865	England/CAMB-A9C579/2020	2020	Europe	United Kingdom	Department of Pathology, University of Cambridge	COVID-19 Genomics UK (COG-UK) Consortium	Aminu S. Jahun et al
EPI_ISL_864866	England/CAMB-A9C597/2020	2020	Europe	United Kingdom	Department of Pathology, University of Cambridge	COVID-19 Genomics UK (COG-UK) Consortium	Aminu S. Jahun et al
EPI_ISL_864867	England/CAMB-A9C5A6/2020	2020	Europe	United Kingdom	Department of Pathology, University of Cambridge	COVID-19 Genomics UK (COG-UK) Consortium	Aminu S. Jahun et al
EPI_ISL_864868	England/CAMB-A9C5B5/2020	2020-12-08	Europe	United Kingdom	Department of Pathology, University of Cambridge	COVID-19 Genomics UK (COG-UK) Consortium	Aminu S. Jahun et al
EPI_ISL_864869	England/CAMB-A9C5C4/2020	2020-12-30	Europe	United Kingdom	Department of Pathology, University of Cambridge	COVID-19 Genomics UK (COG-UK) Consortium	Aminu S. Jahun et al
EPI_ISL_864870	England/CAMB-A9C5D3/2020	2020-12-08	Europe	United Kingdom	Department of Pathology, University of Cambridge	COVID-19 Genomics UK (COG-UK) Consortium	Aminu S. Jahun et al
EPI_ISL_864871	England/CAMB-A9C5E2/2020	2020-12-30	Europe	United Kingdom	Department of Pathology, University of Cambridge	COVID-19 Genomics UK (COG-UK) Consortium	Aminu S. Jahun et al
EPI_ISL_864872	England/CAMB-A9C5F1/2020	2020	Europe	United Kingdom	Department of Pathology, University of Cambridge	COVID-19 Genomics UK (COG-UK) Consortium	Aminu S. Jahun et al
EPI_ISL_864873	England/CAMB-A9C60D/2020	2020-12-30	Europe	United Kingdom	Department of Pathology, University of Cambridge	COVID-19 Genomics UK (COG-UK) Consortium	Aminu S. Jahun et al
EPI_ISL_864874	England/CAMB-A9C61C/2020	2020-12-10	Europe	United Kingdom	Department of Pathology, University of Cambridge	COVID-19 Genomics UK (COG-UK) Consortium	Aminu S. Jahun et al
EPI_ISL_864875	England/CAMB-A9C62B/2021	2021-01-05	Europe	United Kingdom	Department of Pathology, University of Cambridge	COVID-19 Genomics UK (COG-UK) Consortium	Aminu S. Jahun et al
EPI_ISL_864876	England/CAMB-A9C63A/2020	2020	Europe	United Kingdom	Department of Pathology, University of Cambridge	COVID-19 Genomics UK (COG-UK) Consortium	Aminu S. Jahun et al
EPI_ISL_864877	England/CAMB-A9C649/2021	2021	Europe	United Kingdom	Department of Pathology, University of Cambridge	COVID-19 Genomics UK (COG-UK) Consortium	Aminu S. Jahun et al
EPI_ISL_864879	England/CAMB-A9C667/2021	2021	Europe	United Kingdom	Department of Pathology, University of Cambridge	COVID-19 Genomics UK (COG-UK) Consortium	Aminu S. Jahun et al
EPI_ISL_864880	England/CAMB-A9C676/2020	2020	Europe	United Kingdom	Department of Pathology, University of Cambridge	COVID-19 Genomics UK (COG-UK) Consortium	Aminu S. Jahun et al
EPI_ISL_864881	England/CAMB-A9C6A3/2021	2021	Europe	United Kingdom	Department of Pathology, University of Cambridge	COVID-19 Genomics UK (COG-UK) Consortium	Aminu S. Jahun et al
EPI_ISL_864882	England/CAMB-A9C6B2/2020	2020-12-10	Europe	United Kingdom	Department of Pathology, University of Cambridge	COVID-19 Genomics UK (COG-UK) Consortium	Aminu S. Jahun et al
EPI_ISL_864883	England/CAMB-A9C6C1/2021	2021-01-05	Europe	United Kingdom	Department of Pathology, University of Cambridge	COVID-19 Genomics UK (COG-UK) Consortium	Aminu S. Jahun et al
EPI_ISL_864886	England/CAMB-A9C6FE/2020	2020	Europe	United Kingdom	Department of Pathology, University of Cambridge	COVID-19 Genomics UK (COG-UK) Consortium	Aminu S. Jahun et al
EPI_ISL_864887	England/CAMB-A9C70A/2021	2021	Europe	United Kingdom	Department of Pathology, University of Cambridge	COVID-19 Genomics UK (COG-UK) Consortium	Aminu S. Jahun et al
EPI_ISL_864888	England/CAMB-A9C719/2020	2020-12-07	Europe	United Kingdom	Department of Pathology, University of Cambridge	COVID-19 Genomics UK (COG-UK) Consortium	Aminu S. Jahun et al
EPI_ISL_864889	England/CAMB-A9C728/2021	2021-01-06	Europe	United Kingdom	Department of Pathology, University of Cambridge	COVID-19 Genomics UK (COG-UK) Consortium	Aminu S. Jahun et al
EPI_ISL_864890	England/CAMB-A9C737/2020	2020-12-07	Europe	United Kingdom	Department of Pathology, University of Cambridge	COVID-19 Genomics UK (COG-UK) Consortium	Aminu S. Jahun et al
EPI_ISL_864891	England/CAMB-A9C746/2021	2021	Europe	United Kingdom	Department of Pathology, University of Cambridge	COVID-19 Genomics UK (COG-UK) Consortium	Aminu S. Jahun et al
EPI_ISL_864892	England/CAMB-A9C755/2020	2020-12-07	Europe	United Kingdom	Department of Pathology, University of Cambridge	COVID-19 Genomics UK (COG-UK) Consortium	Aminu S. Jahun et al
EPI_ISL_864894	England/CAMB-A9C773/2020	2020-12-07	Europe	United Kingdom	Department of Pathology, University of Cambridge	COVID-19 Genomics UK (COG-UK) Consortium	Aminu S. Jahun et al
EPI_ISL_864895	England/CAMB-A9C782/2021	2021	Europe	United Kingdom	Department of Pathology, University of Cambridge	COVID-19 Genomics UK (COG-UK) Consortium	Aminu S. Jahun et al
EPI_ISL_838049	England/CAMB-A9C7A0/2021	2021-01-10	Europe	United Kingdom	Department of Pathology, University of Cambridge	COVID-19 Genomics UK (COG-UK) Consortium	Aminu S. Jahun et al
EPI_ISL_838050	England/CAMB-A9C7CE/2021	2021-01-10	Europe	United Kingdom	Department of Pathology, University of Cambridge	COVID-19 Genomics UK (COG-UK) Consortium	Aminu S. Jahun et al
EPI_ISL_838051	England/CAMB-A9C7DD/2021	2021-01-10	Europe	United Kingdom	Department of Pathology, University of Cambridge	COVID-19 Genomics UK (COG-UK) Consortium	Aminu S. Jahun et al
EPI_ISL_838052	England/CAMB-A9C7EC/2021	2021-01-09	Europe	United Kingdom	Department of Pathology, University of Cambridge	COVID-19 Genomics UK (COG-UK) Consortium	Aminu S. Jahun et al
EPI_ISL_838054	England/CAMB-A9C807/2021	2021-01-10	Europe	United Kingdom	Department of Pathology, University of Cambridge	COVID-19 Genomics UK (COG-UK) Consortium	Aminu S. Jahun et al
EPI_ISL_864896	England/CAMB-A9C852/2021	2021-01-12	Europe	United Kingdom	Department of Pathology, University of Cambridge	COVID-19 Genomics UK (COG-UK) Consortium	Aminu S. Jahun et al
EPI_ISL_864897	England/CAMB-A9C8DA/2021	2021-01-12	Europe	United Kingdom	Department of Pathology, University of Cambridge	COVID-19 Genomics UK (COG-UK) Consortium	Aminu S. Jahun et al
EPI_ISL_864900	England/CAMB-A9C913/2021	2021-01-12	Europe	United Kingdom	Department of Pathology, University of Cambridge	COVID-19 Genomics UK (COG-UK) Consortium	Aminu S. Jahun et al
EPI_ISL_864902	England/CAMB-A9C95F/2021	2021-01-12	Europe	United Kingdom	Department of Pathology, University of Cambridge	COVID-19 Genomics UK (COG-UK) Consortium	Aminu S. Jahun et al
EPI_ISL_864904	England/CAMB-A9C97D/2021	2021-01-12	Europe	United Kingdom	Department of Pathology, University of Cambridge	COVID-19 Genomics UK (COG-UK) Consortium	Aminu S. Jahun et al
EPI_ISL_864906	England/CAMB-A9C9AA/2021	2021-01-12	Europe	United Kingdom	Department of Pathology, University of Cambridge	COVID-19 Genomics UK (COG-UK) Consortium	Aminu S. Jahun et al
EPI_ISL_864909	England/CAMB-A9C9F5/2021	2021-01-12	Europe	United Kingdom	Department of Pathology, University of Cambridge	COVID-19 Genomics UK (COG-UK) Consortium	Aminu S. Jahun et al
EPI_ISL_864911	England/CAMB-A9CA10/2021	2021-01-12	Europe	United Kingdom	Department of Pathology, University of Cambridge	COVID-19 Genomics UK (COG-UK) Consortium	Aminu S. Jahun et al
EPI_ISL_864914	England/CAMB-A9CAF2/2021	2021-01-13	Europe	United Kingdom	Department of Pathology, University of Cambridge	COVID-19 Genomics UK (COG-UK) Consortium	Aminu S. Jahun et al
EPI_ISL_864915	England/CAMB-A9CBFF/2021	2021-01-12	Europe	United Kingdom	Department of Pathology, University of Cambridge	COVID-19 Genomics UK (COG-UK) Consortium	Aminu S. Jahun et al
EPI_ISL_864918	England/CAMB-A9CC74/2021	2021	Europe	United Kingdom	Department of Pathology, University of Cambridge	COVID-19 Genomics UK (COG-UK) Consortium	Aminu S. Jahun et al
EPI_ISL_864925	England/CAMB-A9CD71/2021	2021	Europe	United Kingdom	Department of Pathology, University of Cambridge	COVID-19 Genomics UK (COG-UK) Consortium	Aminu S. Jahun et al
EPI_ISL_1247571	England/CAMB-A9CE23/2021	2021-01-13	Europe	United Kingdom	Department of Pathology, University of Cambridge	COVID-19 Genomics UK (COG-UK) Consortium	Aminu S. Jahun et al
EPI_ISL_1247573	England/CAMB-A9CEAB/2021	2021-01-13	Europe	United Kingdom	Department of Pathology, University of Cambridge	COVID-19 Genomics UK (COG-UK) Consortium	Aminu S. Jahun et al
EPI_ISL_1247574	England/CAMB-A9CF02/2021	2021-01-14	Europe	United Kingdom	Department of Pathology, University of Cambridge	COVID-19 Genomics UK (COG-UK) Consortium	Aminu S. Jahun et al
EPI_ISL_1247576	England/CAMB-A9CF20/2021	2021-01-13	Europe	United Kingdom	Department of Pathology, University of Cambridge	COVID-19 Genomics UK (COG-UK) Consortium	Aminu S. Jahun et al
EPI_ISL_1247577	England/CAMB-A9CF3F/2021	2021	Europe	United Kingdom	Department of Pathology, University of Cambridge	COVID-19 Genomics UK (COG-UK) Consortium	Aminu S. Jahun et al
EPI_ISL_1247578	England/CAMB-A9CF4E/2021	2021-01-14	Europe	United Kingdom	Department of Pathology, University of Cambridge	COVID-19 Genomics UK (COG-UK) Consortium	Aminu S. Jahun et al
EPI_ISL_1247580	England/CAMB-A9CF8A/2021	2021-01-13	Europe	United Kingdom	Department of Pathology, University of Cambridge	COVID-19 Genomics UK (COG-UK) Consortium	Aminu S. Jahun et al
EPI_ISL_1247581	England/CAMB-A9CF99/2021	2021-01-14	Europe	United Kingdom	Department of Pathology, University of Cambridge	COVID-19 Genomics UK (COG-UK) Consortium	Aminu S. Jahun et al
EPI_ISL_1247582	England/CAMB-A9CFA8/2021	2021-01-13	Europe	United Kingdom	Department of Pathology, University of Cambridge	COVID-19 Genomics UK (COG-UK) Consortium	Aminu S. Jahun et al
EPI_ISL_1247584	England/CAMB-A9CFC6/2021	2021-01-14	Europe	United Kingdom	Department of Pathology, University of Cambridge	COVID-19 Genomics UK (COG-UK) Consortium	Aminu S. Jahun et al
EPI_ISL_1247587	England/CAMB-A9D095/2021	2021-01-13	Europe	United Kingdom	Department of Pathology, University of Cambridge	COVID-19 Genomics UK (COG-UK) Consortium	Aminu S. Jahun et al
EPI_ISL_1247588	England/CAMB-A9D0A4/2021	2021-01-13	Europe	United Kingdom	Department of Pathology, University of Cambridge	COVID-19 Genomics UK (COG-UK) Consortium	Aminu S. Jahun et al
EPI_ISL_1247590	England/CAMB-A9D0C2/2021	2021-01-13	Europe	United Kingdom	Department of Pathology, University of Cambridge	COVID-19 Genomics UK (COG-UK) Consortium	Aminu S. Jahun et al
EPI_ISL_1247592	England/CAMB-A9D1DE/2021	2021-01-12	Europe	United Kingdom	Department of Pathology, University of Cambridge	COVID-19 Genomics UK (COG-UK) Consortium	Aminu S. Jahun et al
EPI_ISL_1247593	England/CAMB-A9D1ED/2021	2021	Europe	United Kingdom	Department of Pathology, University of Cambridge	COVID-19 Genomics UK (COG-UK) Consortium	Aminu S. Jahun et al
EPI_ISL_1247597	England/CAMB-A9D2AE/2021	2021-01-13	Europe	United Kingdom	Department of Pathology, University of Cambridge	COVID-19 Genomics UK (COG-UK) Consortium	Aminu S. Jahun et al
EPI_ISL_864929	England/CAMB-A9D420/2021	2021-01-17	Europe	United Kingdom	Department of Pathology, University of Cambridge	COVID-19 Genomics UK (COG-UK) Consortium	Aminu S. Jahun et al
EPI_ISL_864932	England/CAMB-A9D4C6/2021	2021-01-17	Europe	United Kingdom	Department of Pathology, University of Cambridge	COVID-19 Genomics UK (COG-UK) Consortium	Aminu S. Jahun et al
EPI_ISL_864934	England/CAMB-A9D51E/2021	2021-01-15	Europe	United Kingdom	Department of Pathology, University of Cambridge	COVID-19 Genomics UK (COG-UK) Consortium	Aminu S. Jahun et al
EPI_ISL_864936	England/CAMB-A9D60C/2021	2021-01-16	Europe	United Kingdom	Department of Pathology, University of Cambridge	COVID-19 Genomics UK (COG-UK) Consortium	Aminu S. Jahun et al
EPI_ISL_864940	England/CAMB-A9D684/2021	2021-01-12	Europe	United Kingdom	Department of Pathology, University of Cambridge	COVID-19 Genomics UK (COG-UK) Consortium	Aminu S. Jahun et al
EPI_ISL_864941	England/CAMB-A9D6A2/2021	2021-01-12	Europe	United Kingdom	Department of Pathology, University of Cambridge	COVID-19 Genomics UK (COG-UK) Consortium	Aminu S. Jahun et al
EPI_ISL_864942	England/CAMB-A9D6EE/2021	2021-01-12	Europe	United Kingdom	Department of Pathology, University of Cambridge	COVID-19 Genomics UK (COG-UK) Consortium	Aminu S. Jahun et al
EPI_ISL_864944	England/CAMB-A9D709/2021	2021-01-12	Europe	United Kingdom	Department of Pathology, University of Cambridge	COVID-19 Genomics UK (COG-UK) Consortium	Aminu S. Jahun et al
EPI_ISL_864945	England/CAMB-A9D745/2021	2021-01-16	Europe	United Kingdom	Department of Pathology, University of Cambridge	COVID-19 Genomics UK (COG-UK) Consortium	Aminu S. Jahun et al
EPI_ISL_864947	England/CAMB-A9D7EB/2021	2021	Europe	United Kingdom	Department of Pathology, University of Cambridge	COVID-19 Genomics UK (COG-UK) Consortium	Aminu S. Jahun et al
EPI_ISL_864948	England/CAMB-A9D824/2021	2021	Europe	United Kingdom	Department of Pathology, University of Cambridge	COVID-19 Genomics UK (COG-UK) Consortium	Aminu S. Jahun et al
EPI_ISL_864949	England/CAMB-A9D833/2021	2021-01-14	Europe	United Kingdom	Department of Pathology, University of Cambridge	COVID-19 Genomics UK (COG-UK) Consortium	Aminu S. Jahun et al
EPI_ISL_864950	England/CAMB-A9D860/2021	2021-01-14	Europe	United Kingdom	Department of Pathology, University of Cambridge	COVID-19 Genomics UK (COG-UK) Consortium	Aminu S. Jahun et al
EPI_ISL_864951	England/CAMB-A9D88E/2021	2021-01-14	Europe	United Kingdom	Department of Pathology, University of Cambridge	COVID-19 Genomics UK (COG-UK) Consortium	Aminu S. Jahun et al
EPI_ISL_864953	England/CAMB-A9D903/2021	2021-01-15	Europe	United Kingdom	Department of Pathology, University of Cambridge	COVID-19 Genomics UK (COG-UK) Consortium	Aminu S. Jahun et al
EPI_ISL_864958	England/CAMB-A9D98B/2021	2021-01-15	Europe	United Kingdom	Department of Pathology, University of Cambridge	COVID-19 Genomics UK (COG-UK) Consortium	Aminu S. Jahun et al
EPI_ISL_918984	England/CAMB-A9DA5B/2021	2021	Europe	United Kingdom	Department of Pathology, University of Cambridge	COVID-19 Genomics UK (COG-UK) Consortium	Aminu S. Jahun et al
EPI_ISL_918986	England/CAMB-A9DB94/2021	2021-01-17	Europe	United Kingdom	Department of Pathology, University of Cambridge	COVID-19 Genomics UK (COG-UK) Consortium	Aminu S. Jahun et al
EPI_ISL_918988	England/CAMB-A9DBD0/2021	2021-01-17	Europe	United Kingdom	Department of Pathology, University of Cambridge	COVID-19 Genomics UK (COG-UK) Consortium	Aminu S. Jahun et al
EPI_ISL_918989	England/CAMB-A9DBFE/2021	2021-01-17	Europe	United Kingdom	Department of Pathology, University of Cambridge	COVID-19 Genomics UK (COG-UK) Consortium	Aminu S. Jahun et al
EPI_ISL_918993	England/CAMB-A9DE7D/2021	2021-01-18	Europe	United Kingdom	Department of Pathology, University of Cambridge	COVID-19 Genomics UK (COG-UK) Consortium	Aminu S. Jahun et al
EPI_ISL_918994	England/CAMB-A9DE8C/2021	2021-01-16	Europe	United Kingdom	Department of Pathology, University of Cambridge	COVID-19 Genomics UK (COG-UK) Consortium	Aminu S. Jahun et al
EPI_ISL_918996	England/CAMB-A9DEC8/2021	2021-01-16	Europe	United Kingdom	Department of Pathology, University of Cambridge	COVID-19 Genomics UK (COG-UK) Consortium	Aminu S. Jahun et al
EPI_ISL_918998	England/CAMB-A9DF3E/2021	2021-01-18	Europe	United Kingdom	Department of Pathology, University of Cambridge	COVID-19 Genomics UK (COG-UK) Consortium	Aminu S. Jahun et al
EPI_ISL_918999	England/CAMB-A9DF4D/2021	2021-01-18	Europe	United Kingdom	Department of Pathology, University of Cambridge	COVID-19 Genomics UK (COG-UK) Consortium	Aminu S. Jahun et al
EPI_ISL_919003	England/CAMB-A9E085/2021	2021-01-18	Europe	United Kingdom	Department of Pathology, University of Cambridge	COVID-19 Genomics UK (COG-UK) Consortium	Aminu S. Jahun et al
EPI_ISL_919004	England/CAMB-A9E0A3/2021	2021-01-18	Europe	United Kingdom	Department of Pathology, University of Cambridge	COVID-19 Genomics UK (COG-UK) Consortium	Aminu S. Jahun et al
EPI_ISL_919005	England/CAMB-A9E0EF/2021	2021	Europe	United Kingdom	Department of Pathology, University of Cambridge	COVID-19 Genomics UK (COG-UK) Consortium	Aminu S. Jahun et al
EPI_ISL_919008	England/CAMB-A9E2CB/2021	2021-01-18	Europe	United Kingdom	Department of Pathology, University of Cambridge	COVID-19 Genomics UK (COG-UK) Consortium	Aminu S. Jahun et al
EPI_ISL_919009	England/CAMB-A9E322/2021	2021-01-18	Europe	United Kingdom	Department of Pathology, University of Cambridge	COVID-19 Genomics UK (COG-UK) Consortium	Aminu S. Jahun et al
EPI_ISL_919015	England/CAMB-A9E498/2021	2021-01-19	Europe	United Kingdom	Department of Pathology, University of Cambridge	COVID-19 Genomics UK (COG-UK) Consortium	Aminu S. Jahun et al
EPI_ISL_919016	England/CAMB-A9E577/2021	2021-01-19	Europe	United Kingdom	Department of Pathology, University of Cambridge	COVID-19 Genomics UK (COG-UK) Consortium	Aminu S. Jahun et al
EPI_ISL_919017	England/CAMB-A9E5D1/2021	2021-01-11	Europe	United Kingdom	Department of Pathology, University of Cambridge	COVID-19 Genomics UK (COG-UK) Consortium	Aminu S. Jahun et al
EPI_ISL_919018	England/CAMB-A9E5E0/2021	2021	Europe	United Kingdom	Department of Pathology, University of Cambridge	COVID-19 Genomics UK (COG-UK) Consortium	Aminu S. Jahun et al
EPI_ISL_919020	England/CAMB-A9E60B/2021	2021	Europe	United Kingdom	Department of Pathology, University of Cambridge	COVID-19 Genomics UK (COG-UK) Consortium	Aminu S. Jahun et al
EPI_ISL_919021	England/CAMB-A9E61A/2021	2021	Europe	United Kingdom	Department of Pathology, University of Cambridge	COVID-19 Genomics UK (COG-UK) Consortium	Aminu S. Jahun et al
EPI_ISL_919022	England/CAMB-A9E629/2021	2021	Europe	United Kingdom	Department of Pathology, University of Cambridge	COVID-19 Genomics UK (COG-UK) Consortium	Aminu S. Jahun et al
EPI_ISL_919024	England/CAMB-A9E647/2021	2021	Europe	United Kingdom	Department of Pathology, University of Cambridge	COVID-19 Genomics UK (COG-UK) Consortium	Aminu S. Jahun et al
EPI_ISL_919025	England/CAMB-A9E656/2021	2021	Europe	United Kingdom	Department of Pathology, University of Cambridge	COVID-19 Genomics UK (COG-UK) Consortium	Aminu S. Jahun et al
EPI_ISL_919026	England/CAMB-A9E665/2021	2021	Europe	United Kingdom	Department of Pathology, University of Cambridge	COVID-19 Genomics UK (COG-UK) Consortium	Aminu S. Jahun et al
EPI_ISL_919027	England/CAMB-A9E674/2021	2021	Europe	United Kingdom	Department of Pathology, University of Cambridge	COVID-19 Genomics UK (COG-UK) Consortium	Aminu S. Jahun et al
EPI_ISL_919028	England/CAMB-A9E683/2021	2021	Europe	United Kingdom	Department of Pathology, University of Cambridge	COVID-19 Genomics UK (COG-UK) Consortium	Aminu S. Jahun et al
EPI_ISL_919029	England/CAMB-A9E692/2021	2021-01-08	Europe	United Kingdom	Department of Pathology, University of Cambridge	COVID-19 Genomics UK (COG-UK) Consortium	Aminu S. Jahun et al
EPI_ISL_919030	England/CAMB-A9E6A1/2021	2021	Europe	United Kingdom	Department of Pathology, University of Cambridge	COVID-19 Genomics UK (COG-UK) Consortium	Aminu S. Jahun et al
EPI_ISL_919031	England/CAMB-A9E6B0/2021	2021	Europe	United Kingdom	Department of Pathology, University of Cambridge	COVID-19 Genomics UK (COG-UK) Consortium	Aminu S. Jahun et al
EPI_ISL_919032	England/CAMB-A9E6CF/2021	2021	Europe	United Kingdom	Department of Pathology, University of Cambridge	COVID-19 Genomics UK (COG-UK) Consortium	Aminu S. Jahun et al
EPI_ISL_919033	England/CAMB-A9E6DE/2021	2021	Europe	United Kingdom	Department of Pathology, University of Cambridge	COVID-19 Genomics UK (COG-UK) Consortium	Aminu S. Jahun et al
EPI_ISL_919034	England/CAMB-A9E6ED/2021	2021	Europe	United Kingdom	Department of Pathology, University of Cambridge	COVID-19 Genomics UK (COG-UK) Consortium	Aminu S. Jahun et al
EPI_ISL_919035	England/CAMB-A9E6FC/2021	2021	Europe	United Kingdom	Department of Pathology, University of Cambridge	COVID-19 Genomics UK (COG-UK) Consortium	Aminu S. Jahun et al
EPI_ISL_919036	England/CAMB-A9E708/2021	2021	Europe	United Kingdom	Department of Pathology, University of Cambridge	COVID-19 Genomics UK (COG-UK) Consortium	Aminu S. Jahun et al
EPI_ISL_919037	England/CAMB-A9E726/2021	2021-01-11	Europe	United Kingdom	Department of Pathology, University of Cambridge	COVID-19 Genomics UK (COG-UK) Consortium	Aminu S. Jahun et al
EPI_ISL_919039	England/CAMB-A9E744/2021	2021-01-11	Europe	United Kingdom	Department of Pathology, University of Cambridge	COVID-19 Genomics UK (COG-UK) Consortium	Aminu S. Jahun et al
EPI_ISL_919040	England/CAMB-A9E753/2021	2021	Europe	United Kingdom	Department of Pathology, University of Cambridge	COVID-19 Genomics UK (COG-UK) Consortium	Aminu S. Jahun et al
EPI_ISL_919041	England/CAMB-A9E762/2021	2021-01-11	Europe	United Kingdom	Department of Pathology, University of Cambridge	COVID-19 Genomics UK (COG-UK) Consortium	Aminu S. Jahun et al
EPI_ISL_919042	England/CAMB-A9E771/2021	2021	Europe	United Kingdom	Department of Pathology, University of Cambridge	COVID-19 Genomics UK (COG-UK) Consortium	Aminu S. Jahun et al
EPI_ISL_919043	England/CAMB-A9E780/2021	2021-01-11	Europe	United Kingdom	Department of Pathology, University of Cambridge	COVID-19 Genomics UK (COG-UK) Consortium	Aminu S. Jahun et al
EPI_ISL_919044	England/CAMB-A9E79F/2021	2021-01-08	Europe	United Kingdom	Department of Pathology, University of Cambridge	COVID-19 Genomics UK (COG-UK) Consortium	Aminu S. Jahun et al
EPI_ISL_919045	England/CAMB-A9E7AE/2021	2021-01-11	Europe	United Kingdom	Department of Pathology, University of Cambridge	COVID-19 Genomics UK (COG-UK) Consortium	Aminu S. Jahun et al
EPI_ISL_919046	England/CAMB-A9E7BD/2021	2021-01-08	Europe	United Kingdom	Department of Pathology, University of Cambridge	COVID-19 Genomics UK (COG-UK) Consortium	Aminu S. Jahun et al
EPI_ISL_919047	England/CAMB-A9E7CC/2021	2021-01-11	Europe	United Kingdom	Department of Pathology, University of Cambridge	COVID-19 Genomics UK (COG-UK) Consortium	Aminu S. Jahun et al
EPI_ISL_919048	England/CAMB-A9E7DB/2021	2021-01-08	Europe	United Kingdom	Department of Pathology, University of Cambridge	COVID-19 Genomics UK (COG-UK) Consortium	Aminu S. Jahun et al
EPI_ISL_919049	England/CAMB-A9E7EA/2021	2021-01-11	Europe	United Kingdom	Department of Pathology, University of Cambridge	COVID-19 Genomics UK (COG-UK) Consortium	Aminu S. Jahun et al
EPI_ISL_919050	England/CAMB-A9E7F9/2021	2021-01-08	Europe	United Kingdom	Department of Pathology, University of Cambridge	COVID-19 Genomics UK (COG-UK) Consortium	Aminu S. Jahun et al
EPI_ISL_919051	England/CAMB-A9E805/2021	2021-01-11	Europe	United Kingdom	Department of Pathology, University of Cambridge	COVID-19 Genomics UK (COG-UK) Consortium	Aminu S. Jahun et al
EPI_ISL_919052	England/CAMB-A9E814/2021	2021-01-08	Europe	United Kingdom	Department of Pathology, University of Cambridge	COVID-19 Genomics UK (COG-UK) Consortium	Aminu S. Jahun et al
EPI_ISL_919053	England/CAMB-A9E823/2021	2021	Europe	United Kingdom	Department of Pathology, University of Cambridge	COVID-19 Genomics UK (COG-UK) Consortium	Aminu S. Jahun et al
EPI_ISL_919054	England/CAMB-A9E832/2021	2021	Europe	United Kingdom	Department of Pathology, University of Cambridge	COVID-19 Genomics UK (COG-UK) Consortium	Aminu S. Jahun et al
EPI_ISL_919055	England/CAMB-A9E841/2021	2021	Europe	United Kingdom	Department of Pathology, University of Cambridge	COVID-19 Genomics UK (COG-UK) Consortium	Aminu S. Jahun et al
EPI_ISL_919056	England/CAMB-A9E850/2021	2021-01-08	Europe	United Kingdom	Department of Pathology, University of Cambridge	COVID-19 Genomics UK (COG-UK) Consortium	Aminu S. Jahun et al
EPI_ISL_919057	England/CAMB-A9E86F/2021	2021-01-14	Europe	United Kingdom	Department of Pathology, University of Cambridge	COVID-19 Genomics UK (COG-UK) Consortium	Aminu S. Jahun et al
EPI_ISL_919058	England/CAMB-A9E87E/2021	2021	Europe	United Kingdom	Department of Pathology, University of Cambridge	COVID-19 Genomics UK (COG-UK) Consortium	Aminu S. Jahun et al
EPI_ISL_919059	England/CAMB-A9E88D/2021	2021-01-14	Europe	United Kingdom	Department of Pathology, University of Cambridge	COVID-19 Genomics UK (COG-UK) Consortium	Aminu S. Jahun et al
EPI_ISL_919060	England/CAMB-A9E89C/2021	2021-01-14	Europe	United Kingdom	Department of Pathology, University of Cambridge	COVID-19 Genomics UK (COG-UK) Consortium	Aminu S. Jahun et al
EPI_ISL_919061	England/CAMB-A9E8AB/2021	2021-01-14	Europe	United Kingdom	Department of Pathology, University of Cambridge	COVID-19 Genomics UK (COG-UK) Consortium	Aminu S. Jahun et al
EPI_ISL_919062	England/CAMB-A9E8BA/2021	2021	Europe	United Kingdom	Department of Pathology, University of Cambridge	COVID-19 Genomics UK (COG-UK) Consortium	Aminu S. Jahun et al
EPI_ISL_949429	England/CAMB-A9EBEE/2021	2021-01-20	Europe	United Kingdom	Department of Pathology, University of Cambridge	COVID-19 Genomics UK (COG-UK) Consortium	Aminu S. Jahun et al
EPI_ISL_949430	England/CAMB-A9EBFD/2021	2021	Europe	United Kingdom	Department of Pathology, University of Cambridge	COVID-19 Genomics UK (COG-UK) Consortium	Aminu S. Jahun et al
EPI_ISL_949431	England/CAMB-A9EC09/2021	2021-01-20	Europe	United Kingdom	Department of Pathology, University of Cambridge	COVID-19 Genomics UK (COG-UK) Consortium	Aminu S. Jahun et al
EPI_ISL_949432	England/CAMB-A9EC27/2021	2021-01-20	Europe	United Kingdom	Department of Pathology, University of Cambridge	COVID-19 Genomics UK (COG-UK) Consortium	Aminu S. Jahun et al
EPI_ISL_949433	England/CAMB-A9EC54/2021	2021	Europe	United Kingdom	Department of Pathology, University of Cambridge	COVID-19 Genomics UK (COG-UK) Consortium	Aminu S. Jahun et al
EPI_ISL_949436	England/CAMB-A9EC81/2021	2021-01-20	Europe	United Kingdom	Department of Pathology, University of Cambridge	COVID-19 Genomics UK (COG-UK) Consortium	Aminu S. Jahun et al
EPI_ISL_996598	England/CAMB-A9EC90/2021	2021-01-20	Europe	United Kingdom	Department of Pathology, University of Cambridge	COVID-19 Genomics UK (COG-UK) Consortium	Aminu S. Jahun et al
EPI_ISL_996599	England/CAMB-A9ECBE/2021	2021-01-21	Europe	United Kingdom	Department of Pathology, University of Cambridge	COVID-19 Genomics UK (COG-UK) Consortium	Aminu S. Jahun et al
EPI_ISL_949437	England/CAMB-A9ECCD/2021	2021-01-20	Europe	United Kingdom	Department of Pathology, University of Cambridge	COVID-19 Genomics UK (COG-UK) Consortium	Aminu S. Jahun et al
EPI_ISL_996600	England/CAMB-A9ECDC/2021	2021-01-20	Europe	United Kingdom	Department of Pathology, University of Cambridge	COVID-19 Genomics UK (COG-UK) Consortium	Aminu S. Jahun et al
EPI_ISL_949438	England/CAMB-A9ECEB/2021	2021-01-20	Europe	United Kingdom	Department of Pathology, University of Cambridge	COVID-19 Genomics UK (COG-UK) Consortium	Aminu S. Jahun et al
EPI_ISL_949439	England/CAMB-A9ED06/2021	2021-01-20	Europe	United Kingdom	Department of Pathology, University of Cambridge	COVID-19 Genomics UK (COG-UK) Consortium	Aminu S. Jahun et al
EPI_ISL_996601	England/CAMB-A9ED33/2021	2021-01-20	Europe	United Kingdom	Department of Pathology, University of Cambridge	COVID-19 Genomics UK (COG-UK) Consortium	Aminu S. Jahun et al
EPI_ISL_996602	England/CAMB-A9ED51/2021	2021-01-20	Europe	United Kingdom	Department of Pathology, University of Cambridge	COVID-19 Genomics UK (COG-UK) Consortium	Aminu S. Jahun et al
EPI_ISL_996603	England/CAMB-A9ED7F/2021	2021-01-21	Europe	United Kingdom	Department of Pathology, University of Cambridge	COVID-19 Genomics UK (COG-UK) Consortium	Aminu S. Jahun et al
EPI_ISL_949441	England/CAMB-A9EE03/2021	2021-01-20	Europe	United Kingdom	Department of Pathology, University of Cambridge	COVID-19 Genomics UK (COG-UK) Consortium	Aminu S. Jahun et al
EPI_ISL_949442	England/CAMB-A9EE21/2021	2021-01-19	Europe	United Kingdom	Department of Pathology, University of Cambridge	COVID-19 Genomics UK (COG-UK) Consortium	Aminu S. Jahun et al
EPI_ISL_949444	England/CAMB-A9EE8B/2021	2021-01-19	Europe	United Kingdom	Department of Pathology, University of Cambridge	COVID-19 Genomics UK (COG-UK) Consortium	Aminu S. Jahun et al
EPI_ISL_949445	England/CAMB-A9EEA9/2021	2021-01-20	Europe	United Kingdom	Department of Pathology, University of Cambridge	COVID-19 Genomics UK (COG-UK) Consortium	Aminu S. Jahun et al
EPI_ISL_949447	England/CAMB-A9EEE5/2021	2021-01-20	Europe	United Kingdom	Department of Pathology, University of Cambridge	COVID-19 Genomics UK (COG-UK) Consortium	Aminu S. Jahun et al
EPI_ISL_949448	England/CAMB-A9EF00/2021	2021-01-19	Europe	United Kingdom	Department of Pathology, University of Cambridge	COVID-19 Genomics UK (COG-UK) Consortium	Aminu S. Jahun et al
EPI_ISL_949450	England/CAMB-A9EF2E/2021	2021-01-20	Europe	United Kingdom	Department of Pathology, University of Cambridge	COVID-19 Genomics UK (COG-UK) Consortium	Aminu S. Jahun et al
EPI_ISL_949451	England/CAMB-A9EF3D/2021	2021-01-20	Europe	United Kingdom	Department of Pathology, University of Cambridge	COVID-19 Genomics UK (COG-UK) Consortium	Aminu S. Jahun et al
EPI_ISL_949452	England/CAMB-A9EF5B/2021	2021-01-20	Europe	United Kingdom	Department of Pathology, University of Cambridge	COVID-19 Genomics UK (COG-UK) Consortium	Aminu S. Jahun et al
EPI_ISL_949453	England/CAMB-A9EF6A/2021	2021-01-20	Europe	United Kingdom	Department of Pathology, University of Cambridge	COVID-19 Genomics UK (COG-UK) Consortium	Aminu S. Jahun et al
EPI_ISL_949454	England/CAMB-A9EF79/2021	2021-01-20	Europe	United Kingdom	Department of Pathology, University of Cambridge	COVID-19 Genomics UK (COG-UK) Consortium	Aminu S. Jahun et al
EPI_ISL_949456	England/CAMB-A9EFC4/2021	2021-01-21	Europe	United Kingdom	Department of Pathology, University of Cambridge	COVID-19 Genomics UK (COG-UK) Consortium	Aminu S. Jahun et al
EPI_ISL_949457	England/CAMB-A9F00C/2021	2021-01-24	Europe	United Kingdom	Department of Pathology, University of Cambridge	COVID-19 Genomics UK (COG-UK) Consortium	Aminu S. Jahun et al
EPI_ISL_949458	England/CAMB-A9F321/2021	2021-01-24	Europe	United Kingdom	Department of Pathology, University of Cambridge	COVID-19 Genomics UK (COG-UK) Consortium	Aminu S. Jahun et al
EPI_ISL_949460	England/CAMB-A9F5EF/2021	2021-01-24	Europe	United Kingdom	Department of Pathology, University of Cambridge	COVID-19 Genomics UK (COG-UK) Consortium	Aminu S. Jahun et al
EPI_ISL_949461	England/CAMB-A9F60A/2021	2021-01-24	Europe	United Kingdom	Department of Pathology, University of Cambridge	COVID-19 Genomics UK (COG-UK) Consortium	Aminu S. Jahun et al
EPI_ISL_949462	England/CAMB-A9F628/2021	2021-01-25	Europe	United Kingdom	Department of Pathology, University of Cambridge	COVID-19 Genomics UK (COG-UK) Consortium	Aminu S. Jahun et al
EPI_ISL_949463	England/CAMB-A9F655/2021	2021-01-25	Europe	United Kingdom	Department of Pathology, University of Cambridge	COVID-19 Genomics UK (COG-UK) Consortium	Aminu S. Jahun et al
EPI_ISL_949464	England/CAMB-A9F682/2021	2021-01-25	Europe	United Kingdom	Department of Pathology, University of Cambridge	COVID-19 Genomics UK (COG-UK) Consortium	Aminu S. Jahun et al
EPI_ISL_949466	England/CAMB-A9F6A0/2021	2021-01-24	Europe	United Kingdom	Department of Pathology, University of Cambridge	COVID-19 Genomics UK (COG-UK) Consortium	Aminu S. Jahun et al
EPI_ISL_949467	England/CAMB-A9F6BF/2021	2021-01-25	Europe	United Kingdom	Department of Pathology, University of Cambridge	COVID-19 Genomics UK (COG-UK) Consortium	Aminu S. Jahun et al
EPI_ISL_949468	England/CAMB-A9F6CE/2021	2021-01-25	Europe	United Kingdom	Department of Pathology, University of Cambridge	COVID-19 Genomics UK (COG-UK) Consortium	Aminu S. Jahun et al
EPI_ISL_949469	England/CAMB-A9F6DD/2021	2021-01-25	Europe	United Kingdom	Department of Pathology, University of Cambridge	COVID-19 Genomics UK (COG-UK) Consortium	Aminu S. Jahun et al
EPI_ISL_949470	England/CAMB-A9F6EC/2021	2021-01-24	Europe	United Kingdom	Department of Pathology, University of Cambridge	COVID-19 Genomics UK (COG-UK) Consortium	Aminu S. Jahun et al
EPI_ISL_949472	England/CAMB-A9F743/2021	2021-01-24	Europe	United Kingdom	Department of Pathology, University of Cambridge	COVID-19 Genomics UK (COG-UK) Consortium	Aminu S. Jahun et al
EPI_ISL_949473	England/CAMB-A9F752/2021	2021-01-25	Europe	United Kingdom	Department of Pathology, University of Cambridge	COVID-19 Genomics UK (COG-UK) Consortium	Aminu S. Jahun et al
EPI_ISL_949474	England/CAMB-A9F770/2021	2021-01-24	Europe	United Kingdom	Department of Pathology, University of Cambridge	COVID-19 Genomics UK (COG-UK) Consortium	Aminu S. Jahun et al
EPI_ISL_949475	England/CAMB-A9F78F/2021	2021-01-25	Europe	United Kingdom	Department of Pathology, University of Cambridge	COVID-19 Genomics UK (COG-UK) Consortium	Aminu S. Jahun et al
EPI_ISL_949476	England/CAMB-A9F7AD/2021	2021-01-25	Europe	United Kingdom	Department of Pathology, University of Cambridge	COVID-19 Genomics UK (COG-UK) Consortium	Aminu S. Jahun et al
EPI_ISL_949477	England/CAMB-A9F7BC/2021	2021-01-25	Europe	United Kingdom	Department of Pathology, University of Cambridge	COVID-19 Genomics UK (COG-UK) Consortium	Aminu S. Jahun et al
EPI_ISL_949478	England/CAMB-A9FC35/2021	2021-01-19	Europe	United Kingdom	Department of Pathology, University of Cambridge	COVID-19 Genomics UK (COG-UK) Consortium	Aminu S. Jahun et al
EPI_ISL_949479	England/CAMB-A9FC44/2021	2021	Europe	United Kingdom	Department of Pathology, University of Cambridge	COVID-19 Genomics UK (COG-UK) Consortium	Aminu S. Jahun et al
EPI_ISL_949480	England/CAMB-A9FC53/2021	2021-01-18	Europe	United Kingdom	Department of Pathology, University of Cambridge	COVID-19 Genomics UK (COG-UK) Consortium	Aminu S. Jahun et al
EPI_ISL_949481	England/CAMB-A9FC62/2021	2021-01-18	Europe	United Kingdom	Department of Pathology, University of Cambridge	COVID-19 Genomics UK (COG-UK) Consortium	Aminu S. Jahun et al
EPI_ISL_949483	England/CAMB-A9FC80/2021	2021-01-18	Europe	United Kingdom	Department of Pathology, University of Cambridge	COVID-19 Genomics UK (COG-UK) Consortium	Aminu S. Jahun et al
EPI_ISL_949484	England/CAMB-A9FC9F/2021	2021-01-18	Europe	United Kingdom	Department of Pathology, University of Cambridge	COVID-19 Genomics UK (COG-UK) Consortium	Aminu S. Jahun et al
EPI_ISL_949485	England/CAMB-A9FCAE/2021	2021	Europe	United Kingdom	Department of Pathology, University of Cambridge	COVID-19 Genomics UK (COG-UK) Consortium	Aminu S. Jahun et al
EPI_ISL_949486	England/CAMB-A9FCBD/2021	2021-01-19	Europe	United Kingdom	Department of Pathology, University of Cambridge	COVID-19 Genomics UK (COG-UK) Consortium	Aminu S. Jahun et al
EPI_ISL_949487	England/CAMB-A9FCCC/2021	2021	Europe	United Kingdom	Department of Pathology, University of Cambridge	COVID-19 Genomics UK (COG-UK) Consortium	Aminu S. Jahun et al
EPI_ISL_949489	England/CAMB-A9FCEA/2021	2021-01-18	Europe	United Kingdom	Department of Pathology, University of Cambridge	COVID-19 Genomics UK (COG-UK) Consortium	Aminu S. Jahun et al
EPI_ISL_949490	England/CAMB-A9FCF9/2021	2021	Europe	United Kingdom	Department of Pathology, University of Cambridge	COVID-19 Genomics UK (COG-UK) Consortium	Aminu S. Jahun et al
EPI_ISL_949491	England/CAMB-A9FD05/2021	2021-01-18	Europe	United Kingdom	Department of Pathology, University of Cambridge	COVID-19 Genomics UK (COG-UK) Consortium	Aminu S. Jahun et al
EPI_ISL_949492	England/CAMB-A9FD14/2021	2021-01-15	Europe	United Kingdom	Department of Pathology, University of Cambridge	COVID-19 Genomics UK (COG-UK) Consortium	Aminu S. Jahun et al
EPI_ISL_949493	England/CAMB-A9FD23/2021	2021-01-18	Europe	United Kingdom	Department of Pathology, University of Cambridge	COVID-19 Genomics UK (COG-UK) Consortium	Aminu S. Jahun et al
EPI_ISL_949494	England/CAMB-A9FD32/2021	2021-01-15	Europe	United Kingdom	Department of Pathology, University of Cambridge	COVID-19 Genomics UK (COG-UK) Consortium	Aminu S. Jahun et al
EPI_ISL_949495	England/CAMB-A9FD41/2021	2021-01-18	Europe	United Kingdom	Department of Pathology, University of Cambridge	COVID-19 Genomics UK (COG-UK) Consortium	Aminu S. Jahun et al
EPI_ISL_949496	England/CAMB-A9FD50/2021	2021-01-15	Europe	United Kingdom	Department of Pathology, University of Cambridge	COVID-19 Genomics UK (COG-UK) Consortium	Aminu S. Jahun et al
EPI_ISL_949497	England/CAMB-A9FD6F/2021	2021-01-18	Europe	United Kingdom	Department of Pathology, University of Cambridge	COVID-19 Genomics UK (COG-UK) Consortium	Aminu S. Jahun et al
EPI_ISL_949498	England/CAMB-A9FD7E/2021	2021-01-15	Europe	United Kingdom	Department of Pathology, University of Cambridge	COVID-19 Genomics UK (COG-UK) Consortium	Aminu S. Jahun et al
EPI_ISL_949499	England/CAMB-A9FD8D/2021	2021-01-18	Europe	United Kingdom	Department of Pathology, University of Cambridge	COVID-19 Genomics UK (COG-UK) Consortium	Aminu S. Jahun et al
EPI_ISL_949500	England/CAMB-A9FD9C/2021	2021	Europe	United Kingdom	Department of Pathology, University of Cambridge	COVID-19 Genomics UK (COG-UK) Consortium	Aminu S. Jahun et al
EPI_ISL_949501	England/CAMB-A9FDAB/2021	2021-01-19	Europe	United Kingdom	Department of Pathology, University of Cambridge	COVID-19 Genomics UK (COG-UK) Consortium	Aminu S. Jahun et al
EPI_ISL_949502	England/CAMB-A9FDBA/2021	2021	Europe	United Kingdom	Department of Pathology, University of Cambridge	COVID-19 Genomics UK (COG-UK) Consortium	Aminu S. Jahun et al
EPI_ISL_949503	England/CAMB-A9FDC9/2021	2021-01-18	Europe	United Kingdom	Department of Pathology, University of Cambridge	COVID-19 Genomics UK (COG-UK) Consortium	Aminu S. Jahun et al
EPI_ISL_949504	England/CAMB-A9FDD8/2021	2021-01-15	Europe	United Kingdom	Department of Pathology, University of Cambridge	COVID-19 Genomics UK (COG-UK) Consortium	Aminu S. Jahun et al
EPI_ISL_949505	England/CAMB-A9FDE7/2021	2021-01-18	Europe	United Kingdom	Department of Pathology, University of Cambridge	COVID-19 Genomics UK (COG-UK) Consortium	Aminu S. Jahun et al
EPI_ISL_949506	England/CAMB-A9FDF6/2021	2021-01-15	Europe	United Kingdom	Department of Pathology, University of Cambridge	COVID-19 Genomics UK (COG-UK) Consortium	Aminu S. Jahun et al
EPI_ISL_949507	England/CAMB-A9FE02/2021	2021-01-18	Europe	United Kingdom	Department of Pathology, University of Cambridge	COVID-19 Genomics UK (COG-UK) Consortium	Aminu S. Jahun et al
EPI_ISL_949508	England/CAMB-A9FE11/2021	2021	Europe	United Kingdom	Department of Pathology, University of Cambridge	COVID-19 Genomics UK (COG-UK) Consortium	Aminu S. Jahun et al
EPI_ISL_949509	England/CAMB-A9FE20/2021	2021-01-19	Europe	United Kingdom	Department of Pathology, University of Cambridge	COVID-19 Genomics UK (COG-UK) Consortium	Aminu S. Jahun et al
EPI_ISL_949510	England/CAMB-A9FE3F/2021	2021	Europe	United Kingdom	Department of Pathology, University of Cambridge	COVID-19 Genomics UK (COG-UK) Consortium	Aminu S. Jahun et al
EPI_ISL_949511	England/CAMB-A9FE4E/2021	2021-01-18	Europe	United Kingdom	Department of Pathology, University of Cambridge	COVID-19 Genomics UK (COG-UK) Consortium	Aminu S. Jahun et al
EPI_ISL_949512	England/CAMB-A9FE5D/2021	2021	Europe	United Kingdom	Department of Pathology, University of Cambridge	COVID-19 Genomics UK (COG-UK) Consortium	Aminu S. Jahun et al
EPI_ISL_949513	England/CAMB-A9FE6C/2021	2021-01-18	Europe	United Kingdom	Department of Pathology, University of Cambridge	COVID-19 Genomics UK (COG-UK) Consortium	Aminu S. Jahun et al
EPI_ISL_949514	England/CAMB-A9FE7B/2021	2021	Europe	United Kingdom	Department of Pathology, University of Cambridge	COVID-19 Genomics UK (COG-UK) Consortium	Aminu S. Jahun et al
EPI_ISL_949515	England/CAMB-A9FE8A/2021	2021-01-19	Europe	United Kingdom	Department of Pathology, University of Cambridge	COVID-19 Genomics UK (COG-UK) Consortium	Aminu S. Jahun et al
EPI_ISL_949517	England/CAMB-A9FEA8/2021	2021-01-18	Europe	United Kingdom	Department of Pathology, University of Cambridge	COVID-19 Genomics UK (COG-UK) Consortium	Aminu S. Jahun et al
EPI_ISL_949518	England/CAMB-A9FEB7/2021	2021	Europe	United Kingdom	Department of Pathology, University of Cambridge	COVID-19 Genomics UK (COG-UK) Consortium	Aminu S. Jahun et al
EPI_ISL_949519	England/CAMB-A9FEC6/2021	2021	Europe	United Kingdom	Department of Pathology, University of Cambridge	COVID-19 Genomics UK (COG-UK) Consortium	Aminu S. Jahun et al
EPI_ISL_949521	England/CAMB-A9FEE4/2021	2021	Europe	United Kingdom	Department of Pathology, University of Cambridge	COVID-19 Genomics UK (COG-UK) Consortium	Aminu S. Jahun et al
EPI_ISL_949522	England/CAMB-A9FEF3/2021	2021-01-21	Europe	United Kingdom	Department of Pathology, University of Cambridge	COVID-19 Genomics UK (COG-UK) Consortium	Aminu S. Jahun et al
EPI_ISL_949523	England/CAMB-A9FF0F/2021	2021-01-22	Europe	United Kingdom	Department of Pathology, University of Cambridge	COVID-19 Genomics UK (COG-UK) Consortium	Aminu S. Jahun et al
EPI_ISL_949524	England/CAMB-A9FF1E/2021	2021-01-26	Europe	United Kingdom	Department of Pathology, University of Cambridge	COVID-19 Genomics UK (COG-UK) Consortium	Aminu S. Jahun et al
EPI_ISL_949527	England/CAMB-A9FF69/2021	2021-01-27	Europe	United Kingdom	Department of Pathology, University of Cambridge	COVID-19 Genomics UK (COG-UK) Consortium	Aminu S. Jahun et al
EPI_ISL_949530	England/CAMB-A9FFD2/2021	2021-01-26	Europe	United Kingdom	Department of Pathology, University of Cambridge	COVID-19 Genomics UK (COG-UK) Consortium	Aminu S. Jahun et al
EPI_ISL_949531	England/CAMB-A9FFE1/2021	2021-01-27	Europe	United Kingdom	Department of Pathology, University of Cambridge	COVID-19 Genomics UK (COG-UK) Consortium	Aminu S. Jahun et al
EPI_ISL_949532	England/CAMB-A9FFF0/2021	2021-01-27	Europe	United Kingdom	Department of Pathology, University of Cambridge	COVID-19 Genomics UK (COG-UK) Consortium	Aminu S. Jahun et al
EPI_ISL_949534	England/CAMB-AA0026/2021	2021-01-27	Europe	United Kingdom	Department of Pathology, University of Cambridge	COVID-19 Genomics UK (COG-UK) Consortium	Aminu S. Jahun et al
EPI_ISL_949536	England/CAMB-AA0044/2021	2021-01-27	Europe	United Kingdom	Department of Pathology, University of Cambridge	COVID-19 Genomics UK (COG-UK) Consortium	Aminu S. Jahun et al
EPI_ISL_949537	England/CAMB-AA0062/2021	2021-01-27	Europe	United Kingdom	Department of Pathology, University of Cambridge	COVID-19 Genomics UK (COG-UK) Consortium	Aminu S. Jahun et al
EPI_ISL_949538	England/CAMB-AA0080/2021	2021-01-27	Europe	United Kingdom	Department of Pathology, University of Cambridge	COVID-19 Genomics UK (COG-UK) Consortium	Aminu S. Jahun et al
EPI_ISL_949541	England/CAMB-AA00CC/2021	2021	Europe	United Kingdom	Department of Pathology, University of Cambridge	COVID-19 Genomics UK (COG-UK) Consortium	Aminu S. Jahun et al
EPI_ISL_949543	England/CAMB-AA0141/2021	2021-01-28	Europe	United Kingdom	Department of Pathology, University of Cambridge	COVID-19 Genomics UK (COG-UK) Consortium	Aminu S. Jahun et al
EPI_ISL_949545	England/CAMB-AA016F/2021	2021-01-28	Europe	United Kingdom	Department of Pathology, University of Cambridge	COVID-19 Genomics UK (COG-UK) Consortium	Aminu S. Jahun et al
EPI_ISL_949546	England/CAMB-AA017E/2021	2021-01-27	Europe	United Kingdom	Department of Pathology, University of Cambridge	COVID-19 Genomics UK (COG-UK) Consortium	Aminu S. Jahun et al
EPI_ISL_949547	England/CAMB-AA01AB/2021	2021-01-28	Europe	United Kingdom	Department of Pathology, University of Cambridge	COVID-19 Genomics UK (COG-UK) Consortium	Aminu S. Jahun et al
EPI_ISL_949548	England/CAMB-AA01BA/2021	2021-01-27	Europe	United Kingdom	Department of Pathology, University of Cambridge	COVID-19 Genomics UK (COG-UK) Consortium	Aminu S. Jahun et al
EPI_ISL_949549	England/CAMB-AA01D8/2021	2021-01-27	Europe	United Kingdom	Department of Pathology, University of Cambridge	COVID-19 Genomics UK (COG-UK) Consortium	Aminu S. Jahun et al
EPI_ISL_949550	England/CAMB-AA01F6/2021	2021-01-27	Europe	United Kingdom	Department of Pathology, University of Cambridge	COVID-19 Genomics UK (COG-UK) Consortium	Aminu S. Jahun et al
EPI_ISL_949551	England/CAMB-AA0202/2021	2021-01-28	Europe	United Kingdom	Department of Pathology, University of Cambridge	COVID-19 Genomics UK (COG-UK) Consortium	Aminu S. Jahun et al
EPI_ISL_949554	England/CAMB-AA025D/2021	2021-01-27	Europe	United Kingdom	Department of Pathology, University of Cambridge	COVID-19 Genomics UK (COG-UK) Consortium	Aminu S. Jahun et al
EPI_ISL_949555	England/CAMB-AA027B/2021	2021-01-27	Europe	United Kingdom	Department of Pathology, University of Cambridge	COVID-19 Genomics UK (COG-UK) Consortium	Aminu S. Jahun et al
EPI_ISL_949556	England/CAMB-AA0299/2021	2021-01-27	Europe	United Kingdom	Department of Pathology, University of Cambridge	COVID-19 Genomics UK (COG-UK) Consortium	Aminu S. Jahun et al
EPI_ISL_949557	England/CAMB-AA02B7/2021	2021-01-29	Europe	United Kingdom	Department of Pathology, University of Cambridge	COVID-19 Genomics UK (COG-UK) Consortium	Aminu S. Jahun et al
EPI_ISL_949558	England/CAMB-AA02D5/2021	2021-01-29	Europe	United Kingdom	Department of Pathology, University of Cambridge	COVID-19 Genomics UK (COG-UK) Consortium	Aminu S. Jahun et al
EPI_ISL_996604	England/CAMB-AA030F/2021	2021-01-31	Europe	United Kingdom	Department of Pathology, University of Cambridge	COVID-19 Genomics UK (COG-UK) Consortium	Aminu S. Jahun et al
EPI_ISL_996606	England/CAMB-AA034B/2021	2021-01-31	Europe	United Kingdom	Department of Pathology, University of Cambridge	COVID-19 Genomics UK (COG-UK) Consortium	Aminu S. Jahun et al
EPI_ISL_949560	England/CAMB-AA035A/2021	2021-01-29	Europe	United Kingdom	Department of Pathology, University of Cambridge	COVID-19 Genomics UK (COG-UK) Consortium	Aminu S. Jahun et al
EPI_ISL_996607	England/CAMB-AA0369/2021	2021-01-31	Europe	United Kingdom	Department of Pathology, University of Cambridge	COVID-19 Genomics UK (COG-UK) Consortium	Aminu S. Jahun et al
EPI_ISL_949562	England/CAMB-AA03F0/2021	2021-01-29	Europe	United Kingdom	Department of Pathology, University of Cambridge	COVID-19 Genomics UK (COG-UK) Consortium	Aminu S. Jahun et al
EPI_ISL_996609	England/CAMB-AA042A/2021	2021-01-31	Europe	United Kingdom	Department of Pathology, University of Cambridge	COVID-19 Genomics UK (COG-UK) Consortium	Aminu S. Jahun et al
EPI_ISL_996610	England/CAMB-AA0448/2021	2021-01-31	Europe	United Kingdom	Department of Pathology, University of Cambridge	COVID-19 Genomics UK (COG-UK) Consortium	Aminu S. Jahun et al
EPI_ISL_996611	England/CAMB-AA0466/2021	2021-01-31	Europe	United Kingdom	Department of Pathology, University of Cambridge	COVID-19 Genomics UK (COG-UK) Consortium	Aminu S. Jahun et al
EPI_ISL_949563	England/CAMB-AA0475/2021	2021-01-29	Europe	United Kingdom	Department of Pathology, University of Cambridge	COVID-19 Genomics UK (COG-UK) Consortium	Aminu S. Jahun et al
EPI_ISL_996612	England/CAMB-AA0484/2021	2021-01-31	Europe	United Kingdom	Department of Pathology, University of Cambridge	COVID-19 Genomics UK (COG-UK) Consortium	Aminu S. Jahun et al
EPI_ISL_949565	England/CAMB-AA04B1/2021	2021-01-29	Europe	United Kingdom	Department of Pathology, University of Cambridge	COVID-19 Genomics UK (COG-UK) Consortium	Aminu S. Jahun et al
EPI_ISL_949566	England/CAMB-AA04FD/2021	2021-01-29	Europe	United Kingdom	Department of Pathology, University of Cambridge	COVID-19 Genomics UK (COG-UK) Consortium	Aminu S. Jahun et al
EPI_ISL_996614	England/CAMB-AA0509/2021	2021-01-31	Europe	United Kingdom	Department of Pathology, University of Cambridge	COVID-19 Genomics UK (COG-UK) Consortium	Aminu S. Jahun et al
EPI_ISL_996615	England/CAMB-AA0527/2021	2021-01-30	Europe	United Kingdom	Department of Pathology, University of Cambridge	COVID-19 Genomics UK (COG-UK) Consortium	Aminu S. Jahun et al
EPI_ISL_949567	England/CAMB-AA0536/2021	2021-01-28	Europe	United Kingdom	Department of Pathology, University of Cambridge	COVID-19 Genomics UK (COG-UK) Consortium	Aminu S. Jahun et al
EPI_ISL_996616	England/CAMB-AA0545/2021	2021-01-30	Europe	United Kingdom	Department of Pathology, University of Cambridge	COVID-19 Genomics UK (COG-UK) Consortium	Aminu S. Jahun et al
EPI_ISL_949568	England/CAMB-AA0554/2021	2021-01-29	Europe	United Kingdom	Department of Pathology, University of Cambridge	COVID-19 Genomics UK (COG-UK) Consortium	Aminu S. Jahun et al
EPI_ISL_996617	England/CAMB-AA05AF/2021	2021-01-30	Europe	United Kingdom	Department of Pathology, University of Cambridge	COVID-19 Genomics UK (COG-UK) Consortium	Aminu S. Jahun et al
EPI_ISL_949569	England/CAMB-AA05BE/2021	2021-01-29	Europe	United Kingdom	Department of Pathology, University of Cambridge	COVID-19 Genomics UK (COG-UK) Consortium	Aminu S. Jahun et al
EPI_ISL_949570	England/CAMB-AA0633/2021	2021-01-29	Europe	United Kingdom	Department of Pathology, University of Cambridge	COVID-19 Genomics UK (COG-UK) Consortium	Aminu S. Jahun et al
EPI_ISL_996618	England/CAMB-AA0642/2021	2021-01-30	Europe	United Kingdom	Department of Pathology, University of Cambridge	COVID-19 Genomics UK (COG-UK) Consortium	Aminu S. Jahun et al
EPI_ISL_949571	England/CAMB-AA0651/2021	2021-01-29	Europe	United Kingdom	Department of Pathology, University of Cambridge	COVID-19 Genomics UK (COG-UK) Consortium	Aminu S. Jahun et al
EPI_ISL_996619	England/CAMB-AA0660/2021	2021-01-30	Europe	United Kingdom	Department of Pathology, University of Cambridge	COVID-19 Genomics UK (COG-UK) Consortium	Aminu S. Jahun et al
EPI_ISL_949572	England/CAMB-AA067F/2021	2021-01-29	Europe	United Kingdom	Department of Pathology, University of Cambridge	COVID-19 Genomics UK (COG-UK) Consortium	Aminu S. Jahun et al
EPI_ISL_996620	England/CAMB-AA068E/2021	2021-01-30	Europe	United Kingdom	Department of Pathology, University of Cambridge	COVID-19 Genomics UK (COG-UK) Consortium	Aminu S. Jahun et al
EPI_ISL_949573	England/CAMB-AA069D/2021	2021-01-29	Europe	United Kingdom	Department of Pathology, University of Cambridge	COVID-19 Genomics UK (COG-UK) Consortium	Aminu S. Jahun et al
EPI_ISL_949574	England/CAMB-AA06BB/2021	2021-01-29	Europe	United Kingdom	Department of Pathology, University of Cambridge	COVID-19 Genomics UK (COG-UK) Consortium	Aminu S. Jahun et al
EPI_ISL_996622	England/CAMB-AA06CA/2021	2021-01-30	Europe	United Kingdom	Department of Pathology, University of Cambridge	COVID-19 Genomics UK (COG-UK) Consortium	Aminu S. Jahun et al
EPI_ISL_949575	England/CAMB-AA06D9/2021	2021-01-28	Europe	United Kingdom	Department of Pathology, University of Cambridge	COVID-19 Genomics UK (COG-UK) Consortium	Aminu S. Jahun et al
EPI_ISL_949576	England/CAMB-AA06F7/2021	2021-01-29	Europe	United Kingdom	Department of Pathology, University of Cambridge	COVID-19 Genomics UK (COG-UK) Consortium	Aminu S. Jahun et al
EPI_ISL_996623	England/CAMB-AA0703/2021	2021-01-30	Europe	United Kingdom	Department of Pathology, University of Cambridge	COVID-19 Genomics UK (COG-UK) Consortium	Aminu S. Jahun et al
EPI_ISL_949577	England/CAMB-AA0712/2021	2021-01-29	Europe	United Kingdom	Department of Pathology, University of Cambridge	COVID-19 Genomics UK (COG-UK) Consortium	Aminu S. Jahun et al
EPI_ISL_996624	England/CAMB-AA0721/2021	2021-01-30	Europe	United Kingdom	Department of Pathology, University of Cambridge	COVID-19 Genomics UK (COG-UK) Consortium	Aminu S. Jahun et al
EPI_ISL_949578	England/CAMB-AA075E/2021	2021-01-29	Europe	United Kingdom	Department of Pathology, University of Cambridge	COVID-19 Genomics UK (COG-UK) Consortium	Aminu S. Jahun et al
EPI_ISL_996625	England/CAMB-AA076D/2021	2021-01-30	Europe	United Kingdom	Department of Pathology, University of Cambridge	COVID-19 Genomics UK (COG-UK) Consortium	Aminu S. Jahun et al
EPI_ISL_949579	England/CAMB-AA077C/2021	2021-01-28	Europe	United Kingdom	Department of Pathology, University of Cambridge	COVID-19 Genomics UK (COG-UK) Consortium	Aminu S. Jahun et al
EPI_ISL_996626	England/CAMB-AA07C7/2021	2021-01-30	Europe	United Kingdom	Department of Pathology, University of Cambridge	COVID-19 Genomics UK (COG-UK) Consortium	Aminu S. Jahun et al
EPI_ISL_949580	England/CAMB-AA07D6/2021	2021-01-28	Europe	United Kingdom	Department of Pathology, University of Cambridge	COVID-19 Genomics UK (COG-UK) Consortium	Aminu S. Jahun et al
EPI_ISL_996627	England/CAMB-AA082E/2021	2021	Europe	United Kingdom	Department of Pathology, University of Cambridge	COVID-19 Genomics UK (COG-UK) Consortium	Aminu S. Jahun et al
EPI_ISL_949582	England/CAMB-AA085B/2021	2021-01-29	Europe	United Kingdom	Department of Pathology, University of Cambridge	COVID-19 Genomics UK (COG-UK) Consortium	Aminu S. Jahun et al
EPI_ISL_996629	England/CAMB-AA086A/2021	2021-01-30	Europe	United Kingdom	Department of Pathology, University of Cambridge	COVID-19 Genomics UK (COG-UK) Consortium	Aminu S. Jahun et al
EPI_ISL_949583	England/CAMB-AA0879/2021	2021-01-28	Europe	United Kingdom	Department of Pathology, University of Cambridge	COVID-19 Genomics UK (COG-UK) Consortium	Aminu S. Jahun et al
EPI_ISL_996630	England/CAMB-AA0888/2021	2021	Europe	United Kingdom	Department of Pathology, University of Cambridge	COVID-19 Genomics UK (COG-UK) Consortium	Aminu S. Jahun et al
EPI_ISL_949584	England/CAMB-AA08B5/2021	2021-01-28	Europe	United Kingdom	Department of Pathology, University of Cambridge	COVID-19 Genomics UK (COG-UK) Consortium	Aminu S. Jahun et al
EPI_ISL_949585	England/CAMB-AA08F1/2021	2021-01-28	Europe	United Kingdom	Department of Pathology, University of Cambridge	COVID-19 Genomics UK (COG-UK) Consortium	Aminu S. Jahun et al
EPI_ISL_949586	England/CAMB-AA091C/2021	2021-01-28	Europe	United Kingdom	Department of Pathology, University of Cambridge	COVID-19 Genomics UK (COG-UK) Consortium	Aminu S. Jahun et al
EPI_ISL_996632	England/CAMB-AA092B/2021	2021-01-29	Europe	United Kingdom	Department of Pathology, University of Cambridge	COVID-19 Genomics UK (COG-UK) Consortium	Aminu S. Jahun et al
EPI_ISL_996633	England/CAMB-AA0949/2021	2021-01-29	Europe	United Kingdom	Department of Pathology, University of Cambridge	COVID-19 Genomics UK (COG-UK) Consortium	Aminu S. Jahun et al
EPI_ISL_949587	England/CAMB-AA0958/2021	2021-01-28	Europe	United Kingdom	Department of Pathology, University of Cambridge	COVID-19 Genomics UK (COG-UK) Consortium	Aminu S. Jahun et al
EPI_ISL_996634	England/CAMB-AA0967/2021	2021-01-29	Europe	United Kingdom	Department of Pathology, University of Cambridge	COVID-19 Genomics UK (COG-UK) Consortium	Aminu S. Jahun et al
EPI_ISL_996635	England/CAMB-AA0985/2021	2021-01-29	Europe	United Kingdom	Department of Pathology, University of Cambridge	COVID-19 Genomics UK (COG-UK) Consortium	Aminu S. Jahun et al
EPI_ISL_949588	England/CAMB-AA0994/2021	2021-01-29	Europe	United Kingdom	Department of Pathology, University of Cambridge	COVID-19 Genomics UK (COG-UK) Consortium	Aminu S. Jahun et al
EPI_ISL_949589	England/CAMB-AA09B2/2021	2021-01-29	Europe	United Kingdom	Department of Pathology, University of Cambridge	COVID-19 Genomics UK (COG-UK) Consortium	Aminu S. Jahun et al
EPI_ISL_949590	England/CAMB-AA09C1/2021	2021-01-29	Europe	United Kingdom	Department of Pathology, University of Cambridge	COVID-19 Genomics UK (COG-UK) Consortium	Aminu S. Jahun et al
EPI_ISL_949591	England/CAMB-AA09D0/2021	2021-01-29	Europe	United Kingdom	Department of Pathology, University of Cambridge	COVID-19 Genomics UK (COG-UK) Consortium	Aminu S. Jahun et al
EPI_ISL_949592	England/CAMB-AA09EF/2021	2021-01-29	Europe	United Kingdom	Department of Pathology, University of Cambridge	COVID-19 Genomics UK (COG-UK) Consortium	Aminu S. Jahun et al
EPI_ISL_949593	England/CAMB-AA09FE/2021	2021-01-28	Europe	United Kingdom	Department of Pathology, University of Cambridge	COVID-19 Genomics UK (COG-UK) Consortium	Aminu S. Jahun et al
EPI_ISL_949594	England/CAMB-AA0A19/2021	2021-01-28	Europe	United Kingdom	Department of Pathology, University of Cambridge	COVID-19 Genomics UK (COG-UK) Consortium	Aminu S. Jahun et al
EPI_ISL_949595	England/CAMB-AA0A37/2021	2021-01-28	Europe	United Kingdom	Department of Pathology, University of Cambridge	COVID-19 Genomics UK (COG-UK) Consortium	Aminu S. Jahun et al
EPI_ISL_949596	England/CAMB-AA0A46/2021	2021-01-29	Europe	United Kingdom	Department of Pathology, University of Cambridge	COVID-19 Genomics UK (COG-UK) Consortium	Aminu S. Jahun et al
EPI_ISL_949599	England/CAMB-AA0A73/2021	2021-01-28	Europe	United Kingdom	Department of Pathology, University of Cambridge	COVID-19 Genomics UK (COG-UK) Consortium	Aminu S. Jahun et al
EPI_ISL_949601	England/CAMB-AA0ACE/2021	2021-01-29	Europe	United Kingdom	Department of Pathology, University of Cambridge	COVID-19 Genomics UK (COG-UK) Consortium	Aminu S. Jahun et al
EPI_ISL_949603	England/CAMB-AA0AEC/2021	2021-01-29	Europe	United Kingdom	Department of Pathology, University of Cambridge	COVID-19 Genomics UK (COG-UK) Consortium	Aminu S. Jahun et al
EPI_ISL_949604	England/CAMB-AA0B25/2021	2021-01-29	Europe	United Kingdom	Department of Pathology, University of Cambridge	COVID-19 Genomics UK (COG-UK) Consortium	Aminu S. Jahun et al
EPI_ISL_949605	England/CAMB-AA0B8F/2021	2021-01-29	Europe	United Kingdom	Department of Pathology, University of Cambridge	COVID-19 Genomics UK (COG-UK) Consortium	Aminu S. Jahun et al
EPI_ISL_949607	England/CAMB-AA0BBC/2021	2021-01-29	Europe	United Kingdom	Department of Pathology, University of Cambridge	COVID-19 Genomics UK (COG-UK) Consortium	Aminu S. Jahun et al
EPI_ISL_996638	England/CAMB-AA0C31/2021	2021-02-01	Europe	United Kingdom	Department of Pathology, University of Cambridge	COVID-19 Genomics UK (COG-UK) Consortium	Aminu S. Jahun et al
EPI_ISL_996639	England/CAMB-AA0C40/2021	2021-02-01	Europe	United Kingdom	Department of Pathology, University of Cambridge	COVID-19 Genomics UK (COG-UK) Consortium	Aminu S. Jahun et al
EPI_ISL_996640	England/CAMB-AA0C5F/2021	2021-02-01	Europe	United Kingdom	Department of Pathology, University of Cambridge	COVID-19 Genomics UK (COG-UK) Consortium	Aminu S. Jahun et al
EPI_ISL_996641	England/CAMB-AA0C7D/2021	2021-02-01	Europe	United Kingdom	Department of Pathology, University of Cambridge	COVID-19 Genomics UK (COG-UK) Consortium	Aminu S. Jahun et al
EPI_ISL_996642	England/CAMB-AA0C8C/2021	2021-02-01	Europe	United Kingdom	Department of Pathology, University of Cambridge	COVID-19 Genomics UK (COG-UK) Consortium	Aminu S. Jahun et al
EPI_ISL_996643	England/CAMB-AA0CAA/2021	2021-02-01	Europe	United Kingdom	Department of Pathology, University of Cambridge	COVID-19 Genomics UK (COG-UK) Consortium	Aminu S. Jahun et al
EPI_ISL_996644	England/CAMB-AA0CE6/2021	2021-01-30	Europe	United Kingdom	Department of Pathology, University of Cambridge	COVID-19 Genomics UK (COG-UK) Consortium	Aminu S. Jahun et al
EPI_ISL_996645	England/CAMB-AA0CF5/2021	2021-01-31	Europe	United Kingdom	Department of Pathology, University of Cambridge	COVID-19 Genomics UK (COG-UK) Consortium	Aminu S. Jahun et al
EPI_ISL_996647	England/CAMB-AA0D6B/2021	2021-02-01	Europe	United Kingdom	Department of Pathology, University of Cambridge	COVID-19 Genomics UK (COG-UK) Consortium	Aminu S. Jahun et al
EPI_ISL_996648	England/CAMB-AA0DA7/2021	2021-02-01	Europe	United Kingdom	Department of Pathology, University of Cambridge	COVID-19 Genomics UK (COG-UK) Consortium	Aminu S. Jahun et al
EPI_ISL_996649	England/CAMB-AA0DB6/2021	2021-02-01	Europe	United Kingdom	Department of Pathology, University of Cambridge	COVID-19 Genomics UK (COG-UK) Consortium	Aminu S. Jahun et al
EPI_ISL_996650	England/CAMB-AA0DC5/2021	2021-02-01	Europe	United Kingdom	Department of Pathology, University of Cambridge	COVID-19 Genomics UK (COG-UK) Consortium	Aminu S. Jahun et al
EPI_ISL_996651	England/CAMB-AA0DE3/2021	2021-02-01	Europe	United Kingdom	Department of Pathology, University of Cambridge	COVID-19 Genomics UK (COG-UK) Consortium	Aminu S. Jahun et al
EPI_ISL_996652	England/CAMB-AA0E1D/2021	2021-01-31	Europe	United Kingdom	Department of Pathology, University of Cambridge	COVID-19 Genomics UK (COG-UK) Consortium	Aminu S. Jahun et al
EPI_ISL_996654	England/CAMB-AA0E59/2021	2021-01-31	Europe	United Kingdom	Department of Pathology, University of Cambridge	COVID-19 Genomics UK (COG-UK) Consortium	Aminu S. Jahun et al
EPI_ISL_996655	England/CAMB-AA0E77/2021	2021-02-01	Europe	United Kingdom	Department of Pathology, University of Cambridge	COVID-19 Genomics UK (COG-UK) Consortium	Aminu S. Jahun et al
EPI_ISL_996656	England/CAMB-AA0E86/2021	2021-02-02	Europe	United Kingdom	Department of Pathology, University of Cambridge	COVID-19 Genomics UK (COG-UK) Consortium	Aminu S. Jahun et al
EPI_ISL_996657	England/CAMB-AA0E95/2021	2021-01-31	Europe	United Kingdom	Department of Pathology, University of Cambridge	COVID-19 Genomics UK (COG-UK) Consortium	Aminu S. Jahun et al
EPI_ISL_996658	England/CAMB-AA0EB3/2021	2021-02-01	Europe	United Kingdom	Department of Pathology, University of Cambridge	COVID-19 Genomics UK (COG-UK) Consortium	Aminu S. Jahun et al
EPI_ISL_996660	England/CAMB-AA0EFF/2021	2021-02-01	Europe	United Kingdom	Department of Pathology, University of Cambridge	COVID-19 Genomics UK (COG-UK) Consortium	Aminu S. Jahun et al
EPI_ISL_996661	England/CAMB-AA0F0B/2021	2021-02-01	Europe	United Kingdom	Department of Pathology, University of Cambridge	COVID-19 Genomics UK (COG-UK) Consortium	Aminu S. Jahun et al
EPI_ISL_996662	England/CAMB-AA0F1A/2021	2021-02-01	Europe	United Kingdom	Department of Pathology, University of Cambridge	COVID-19 Genomics UK (COG-UK) Consortium	Aminu S. Jahun et al
EPI_ISL_996663	England/CAMB-AA0F29/2021	2021-02-01	Europe	United Kingdom	Department of Pathology, University of Cambridge	COVID-19 Genomics UK (COG-UK) Consortium	Aminu S. Jahun et al
EPI_ISL_996664	England/CAMB-AA0F47/2021	2021-02-02	Europe	United Kingdom	Department of Pathology, University of Cambridge	COVID-19 Genomics UK (COG-UK) Consortium	Aminu S. Jahun et al
EPI_ISL_996665	England/CAMB-AA0F56/2021	2021-02-01	Europe	United Kingdom	Department of Pathology, University of Cambridge	COVID-19 Genomics UK (COG-UK) Consortium	Aminu S. Jahun et al
EPI_ISL_996666	England/CAMB-AA0F74/2021	2021-02-01	Europe	United Kingdom	Department of Pathology, University of Cambridge	COVID-19 Genomics UK (COG-UK) Consortium	Aminu S. Jahun et al
EPI_ISL_996667	England/CAMB-AA0F92/2021	2021-02-01	Europe	United Kingdom	Department of Pathology, University of Cambridge	COVID-19 Genomics UK (COG-UK) Consortium	Aminu S. Jahun et al
EPI_ISL_996670	England/CAMB-AA0FFC/2021	2021-02-01	Europe	United Kingdom	Department of Pathology, University of Cambridge	COVID-19 Genomics UK (COG-UK) Consortium	Aminu S. Jahun et al
EPI_ISL_996672	England/CAMB-AA1034/2021	2021	Europe	United Kingdom	Department of Pathology, University of Cambridge	COVID-19 Genomics UK (COG-UK) Consortium	Aminu S. Jahun et al
EPI_ISL_996673	England/CAMB-AA1043/2021	2021-01-25	Europe	United Kingdom	Department of Pathology, University of Cambridge	COVID-19 Genomics UK (COG-UK) Consortium	Aminu S. Jahun et al
EPI_ISL_996674	England/CAMB-AA1052/2021	2021	Europe	United Kingdom	Department of Pathology, University of Cambridge	COVID-19 Genomics UK (COG-UK) Consortium	Aminu S. Jahun et al
EPI_ISL_996675	England/CAMB-AA1061/2021	2021-01-25	Europe	United Kingdom	Department of Pathology, University of Cambridge	COVID-19 Genomics UK (COG-UK) Consortium	Aminu S. Jahun et al
EPI_ISL_996676	England/CAMB-AA1070/2021	2021-01-22	Europe	United Kingdom	Department of Pathology, University of Cambridge	COVID-19 Genomics UK (COG-UK) Consortium	Aminu S. Jahun et al
EPI_ISL_996677	England/CAMB-AA108F/2021	2021-01-25	Europe	United Kingdom	Department of Pathology, University of Cambridge	COVID-19 Genomics UK (COG-UK) Consortium	Aminu S. Jahun et al
EPI_ISL_996678	England/CAMB-AA109E/2021	2021	Europe	United Kingdom	Department of Pathology, University of Cambridge	COVID-19 Genomics UK (COG-UK) Consortium	Aminu S. Jahun et al
EPI_ISL_996679	England/CAMB-AA10AD/2021	2021-01-25	Europe	United Kingdom	Department of Pathology, University of Cambridge	COVID-19 Genomics UK (COG-UK) Consortium	Aminu S. Jahun et al
EPI_ISL_996680	England/CAMB-AA10BC/2021	2021-01-21	Europe	United Kingdom	Department of Pathology, University of Cambridge	COVID-19 Genomics UK (COG-UK) Consortium	Aminu S. Jahun et al
EPI_ISL_996681	England/CAMB-AA10CB/2021	2021	Europe	United Kingdom	Department of Pathology, University of Cambridge	COVID-19 Genomics UK (COG-UK) Consortium	Aminu S. Jahun et al
EPI_ISL_996683	England/CAMB-AA10E9/2021	2021	Europe	United Kingdom	Department of Pathology, University of Cambridge	COVID-19 Genomics UK (COG-UK) Consortium	Aminu S. Jahun et al
EPI_ISL_996686	England/CAMB-AA1113/2021	2021-01-21	Europe	United Kingdom	Department of Pathology, University of Cambridge	COVID-19 Genomics UK (COG-UK) Consortium	Aminu S. Jahun et al
EPI_ISL_996687	England/CAMB-AA1122/2021	2021-01-25	Europe	United Kingdom	Department of Pathology, University of Cambridge	COVID-19 Genomics UK (COG-UK) Consortium	Aminu S. Jahun et al
EPI_ISL_996688	England/CAMB-AA1131/2021	2021-01-21	Europe	United Kingdom	Department of Pathology, University of Cambridge	COVID-19 Genomics UK (COG-UK) Consortium	Aminu S. Jahun et al
EPI_ISL_996689	England/CAMB-AA1140/2021	2021	Europe	United Kingdom	Department of Pathology, University of Cambridge	COVID-19 Genomics UK (COG-UK) Consortium	Aminu S. Jahun et al
EPI_ISL_996690	England/CAMB-AA115F/2021	2021	Europe	United Kingdom	Department of Pathology, University of Cambridge	COVID-19 Genomics UK (COG-UK) Consortium	Aminu S. Jahun et al
EPI_ISL_996691	England/CAMB-AA116E/2021	2021-01-25	Europe	United Kingdom	Department of Pathology, University of Cambridge	COVID-19 Genomics UK (COG-UK) Consortium	Aminu S. Jahun et al
EPI_ISL_996692	England/CAMB-AA117D/2021	2021-01-21	Europe	United Kingdom	Department of Pathology, University of Cambridge	COVID-19 Genomics UK (COG-UK) Consortium	Aminu S. Jahun et al
EPI_ISL_996693	England/CAMB-AA118C/2021	2021-01-25	Europe	United Kingdom	Department of Pathology, University of Cambridge	COVID-19 Genomics UK (COG-UK) Consortium	Aminu S. Jahun et al
EPI_ISL_996694	England/CAMB-AA119B/2021	2021	Europe	United Kingdom	Department of Pathology, University of Cambridge	COVID-19 Genomics UK (COG-UK) Consortium	Aminu S. Jahun et al
EPI_ISL_996696	England/CAMB-AA11B9/2021	2021	Europe	United Kingdom	Department of Pathology, University of Cambridge	COVID-19 Genomics UK (COG-UK) Consortium	Aminu S. Jahun et al
EPI_ISL_996697	England/CAMB-AA11C8/2021	2021-01-25	Europe	United Kingdom	Department of Pathology, University of Cambridge	COVID-19 Genomics UK (COG-UK) Consortium	Aminu S. Jahun et al
EPI_ISL_996698	England/CAMB-AA11D7/2021	2021-01-20	Europe	United Kingdom	Department of Pathology, University of Cambridge	COVID-19 Genomics UK (COG-UK) Consortium	Aminu S. Jahun et al
EPI_ISL_996700	England/CAMB-AA11F5/2021	2021-01-19	Europe	United Kingdom	Department of Pathology, University of Cambridge	COVID-19 Genomics UK (COG-UK) Consortium	Aminu S. Jahun et al
EPI_ISL_996701	England/CAMB-AA1201/2021	2021-01-28	Europe	United Kingdom	Department of Pathology, University of Cambridge	COVID-19 Genomics UK (COG-UK) Consortium	Aminu S. Jahun et al
EPI_ISL_996702	England/CAMB-AA1210/2021	2021-01-19	Europe	United Kingdom	Department of Pathology, University of Cambridge	COVID-19 Genomics UK (COG-UK) Consortium	Aminu S. Jahun et al
EPI_ISL_996703	England/CAMB-AA122F/2021	2021-01-27	Europe	United Kingdom	Department of Pathology, University of Cambridge	COVID-19 Genomics UK (COG-UK) Consortium	Aminu S. Jahun et al
EPI_ISL_996704	England/CAMB-AA123E/2021	2021	Europe	United Kingdom	Department of Pathology, University of Cambridge	COVID-19 Genomics UK (COG-UK) Consortium	Aminu S. Jahun et al
EPI_ISL_996705	England/CAMB-AA124D/2021	2021-01-26	Europe	United Kingdom	Department of Pathology, University of Cambridge	COVID-19 Genomics UK (COG-UK) Consortium	Aminu S. Jahun et al
EPI_ISL_996706	England/CAMB-AA125C/2021	2021-01-19	Europe	United Kingdom	Department of Pathology, University of Cambridge	COVID-19 Genomics UK (COG-UK) Consortium	Aminu S. Jahun et al
EPI_ISL_996707	England/CAMB-AA126B/2021	2021	Europe	United Kingdom	Department of Pathology, University of Cambridge	COVID-19 Genomics UK (COG-UK) Consortium	Aminu S. Jahun et al
EPI_ISL_996708	England/CAMB-AA127A/2021	2021	Europe	United Kingdom	Department of Pathology, University of Cambridge	COVID-19 Genomics UK (COG-UK) Consortium	Aminu S. Jahun et al
EPI_ISL_996709	England/CAMB-AA1289/2021	2021-01-27	Europe	United Kingdom	Department of Pathology, University of Cambridge	COVID-19 Genomics UK (COG-UK) Consortium	Aminu S. Jahun et al
EPI_ISL_996710	England/CAMB-AA1298/2021	2021-01-19	Europe	United Kingdom	Department of Pathology, University of Cambridge	COVID-19 Genomics UK (COG-UK) Consortium	Aminu S. Jahun et al
EPI_ISL_996711	England/CAMB-AA12A7/2021	2021-01-28	Europe	United Kingdom	Department of Pathology, University of Cambridge	COVID-19 Genomics UK (COG-UK) Consortium	Aminu S. Jahun et al
EPI_ISL_996712	England/CAMB-AA12B6/2021	2021	Europe	United Kingdom	Department of Pathology, University of Cambridge	COVID-19 Genomics UK (COG-UK) Consortium	Aminu S. Jahun et al
EPI_ISL_996713	England/CAMB-AA12C5/2021	2021-01-27	Europe	United Kingdom	Department of Pathology, University of Cambridge	COVID-19 Genomics UK (COG-UK) Consortium	Aminu S. Jahun et al
EPI_ISL_996714	England/CAMB-AA12D4/2021	2021-01-19	Europe	United Kingdom	Department of Pathology, University of Cambridge	COVID-19 Genomics UK (COG-UK) Consortium	Aminu S. Jahun et al
EPI_ISL_996715	England/CAMB-AA12E3/2021	2021-01-27	Europe	United Kingdom	Department of Pathology, University of Cambridge	COVID-19 Genomics UK (COG-UK) Consortium	Aminu S. Jahun et al
EPI_ISL_996716	England/CAMB-AA12F2/2021	2021-01-19	Europe	United Kingdom	Department of Pathology, University of Cambridge	COVID-19 Genomics UK (COG-UK) Consortium	Aminu S. Jahun et al
EPI_ISL_996717	England/CAMB-AA130E/2021	2021-01-27	Europe	United Kingdom	Department of Pathology, University of Cambridge	COVID-19 Genomics UK (COG-UK) Consortium	Aminu S. Jahun et al
EPI_ISL_996718	England/CAMB-AA131D/2021	2021-01-19	Europe	United Kingdom	Department of Pathology, University of Cambridge	COVID-19 Genomics UK (COG-UK) Consortium	Aminu S. Jahun et al
EPI_ISL_996719	England/CAMB-AA132C/2021	2021	Europe	United Kingdom	Department of Pathology, University of Cambridge	COVID-19 Genomics UK (COG-UK) Consortium	Aminu S. Jahun et al
EPI_ISL_1047069	England/CAMB-AA133B/2021	2021-01-19	Europe	United Kingdom	Department of Pathology, University of Cambridge	COVID-19 Genomics UK (COG-UK) Consortium	Aminu S. Jahun et al
EPI_ISL_996720	England/CAMB-AA134A/2021	2021-01-27	Europe	United Kingdom	Department of Pathology, University of Cambridge	COVID-19 Genomics UK (COG-UK) Consortium	Aminu S. Jahun et al
EPI_ISL_996721	England/CAMB-AA1359/2021	2021-01-19	Europe	United Kingdom	Department of Pathology, University of Cambridge	COVID-19 Genomics UK (COG-UK) Consortium	Aminu S. Jahun et al
EPI_ISL_996722	England/CAMB-AA1368/2021	2021-01-27	Europe	United Kingdom	Department of Pathology, University of Cambridge	COVID-19 Genomics UK (COG-UK) Consortium	Aminu S. Jahun et al
EPI_ISL_996723	England/CAMB-AA1377/2021	2021-01-19	Europe	United Kingdom	Department of Pathology, University of Cambridge	COVID-19 Genomics UK (COG-UK) Consortium	Aminu S. Jahun et al
EPI_ISL_996724	England/CAMB-AA1386/2021	2021	Europe	United Kingdom	Department of Pathology, University of Cambridge	COVID-19 Genomics UK (COG-UK) Consortium	Aminu S. Jahun et al
EPI_ISL_996725	England/CAMB-AA1395/2021	2021-01-20	Europe	United Kingdom	Department of Pathology, University of Cambridge	COVID-19 Genomics UK (COG-UK) Consortium	Aminu S. Jahun et al
EPI_ISL_996726	England/CAMB-AA13A4/2021	2021	Europe	United Kingdom	Department of Pathology, University of Cambridge	COVID-19 Genomics UK (COG-UK) Consortium	Aminu S. Jahun et al
EPI_ISL_996727	England/CAMB-AA13B3/2021	2021-01-20	Europe	United Kingdom	Department of Pathology, University of Cambridge	COVID-19 Genomics UK (COG-UK) Consortium	Aminu S. Jahun et al
EPI_ISL_996728	England/CAMB-AA13C2/2021	2021	Europe	United Kingdom	Department of Pathology, University of Cambridge	COVID-19 Genomics UK (COG-UK) Consortium	Aminu S. Jahun et al
EPI_ISL_996729	England/CAMB-AA13D1/2021	2021-01-20	Europe	United Kingdom	Department of Pathology, University of Cambridge	COVID-19 Genomics UK (COG-UK) Consortium	Aminu S. Jahun et al
EPI_ISL_996730	England/CAMB-AA13E0/2021	2021	Europe	United Kingdom	Department of Pathology, University of Cambridge	COVID-19 Genomics UK (COG-UK) Consortium	Aminu S. Jahun et al
EPI_ISL_996731	England/CAMB-AA13FF/2021	2021-01-20	Europe	United Kingdom	Department of Pathology, University of Cambridge	COVID-19 Genomics UK (COG-UK) Consortium	Aminu S. Jahun et al
EPI_ISL_996732	England/CAMB-AA140B/2021	2021-01-26	Europe	United Kingdom	Department of Pathology, University of Cambridge	COVID-19 Genomics UK (COG-UK) Consortium	Aminu S. Jahun et al
EPI_ISL_996733	England/CAMB-AA141A/2021	2021-01-20	Europe	United Kingdom	Department of Pathology, University of Cambridge	COVID-19 Genomics UK (COG-UK) Consortium	Aminu S. Jahun et al
EPI_ISL_996734	England/CAMB-AA1429/2021	2021-01-26	Europe	United Kingdom	Department of Pathology, University of Cambridge	COVID-19 Genomics UK (COG-UK) Consortium	Aminu S. Jahun et al
EPI_ISL_996735	England/CAMB-AA1438/2021	2021	Europe	United Kingdom	Department of Pathology, University of Cambridge	COVID-19 Genomics UK (COG-UK) Consortium	Aminu S. Jahun et al
EPI_ISL_996736	England/CAMB-AA1447/2021	2021-01-26	Europe	United Kingdom	Department of Pathology, University of Cambridge	COVID-19 Genomics UK (COG-UK) Consortium	Aminu S. Jahun et al
EPI_ISL_996737	England/CAMB-AA1456/2021	2021	Europe	United Kingdom	Department of Pathology, University of Cambridge	COVID-19 Genomics UK (COG-UK) Consortium	Aminu S. Jahun et al
EPI_ISL_996738	England/CAMB-AA1465/2021	2021-01-21	Europe	United Kingdom	Department of Pathology, University of Cambridge	COVID-19 Genomics UK (COG-UK) Consortium	Aminu S. Jahun et al
EPI_ISL_996739	England/CAMB-AA1474/2021	2021-01-20	Europe	United Kingdom	Department of Pathology, University of Cambridge	COVID-19 Genomics UK (COG-UK) Consortium	Aminu S. Jahun et al
EPI_ISL_996740	England/CAMB-AA1483/2021	2021-01-21	Europe	United Kingdom	Department of Pathology, University of Cambridge	COVID-19 Genomics UK (COG-UK) Consortium	Aminu S. Jahun et al
EPI_ISL_996741	England/CAMB-AA1492/2021	2021	Europe	United Kingdom	Department of Pathology, University of Cambridge	COVID-19 Genomics UK (COG-UK) Consortium	Aminu S. Jahun et al
EPI_ISL_996742	England/CAMB-AA14A1/2021	2021	Europe	United Kingdom	Department of Pathology, University of Cambridge	COVID-19 Genomics UK (COG-UK) Consortium	Aminu S. Jahun et al
EPI_ISL_996743	England/CAMB-AA14FC/2021	2021-02-02	Europe	United Kingdom	Department of Pathology, University of Cambridge	COVID-19 Genomics UK (COG-UK) Consortium	Aminu S. Jahun et al
EPI_ISL_996744	England/CAMB-AA1535/2021	2021-02-02	Europe	United Kingdom	Department of Pathology, University of Cambridge	COVID-19 Genomics UK (COG-UK) Consortium	Aminu S. Jahun et al
EPI_ISL_996745	England/CAMB-AA1580/2021	2021-02-03	Europe	United Kingdom	Department of Pathology, University of Cambridge	COVID-19 Genomics UK (COG-UK) Consortium	Aminu S. Jahun et al
EPI_ISL_996747	England/CAMB-AA15CC/2021	2021-02-03	Europe	United Kingdom	Department of Pathology, University of Cambridge	COVID-19 Genomics UK (COG-UK) Consortium	Aminu S. Jahun et al
EPI_ISL_996748	England/CAMB-AA15DB/2021	2021-02-03	Europe	United Kingdom	Department of Pathology, University of Cambridge	COVID-19 Genomics UK (COG-UK) Consortium	Aminu S. Jahun et al
EPI_ISL_996749	England/CAMB-AA15F9/2021	2021-02-02	Europe	United Kingdom	Department of Pathology, University of Cambridge	COVID-19 Genomics UK (COG-UK) Consortium	Aminu S. Jahun et al
EPI_ISL_996751	England/CAMB-AA1650/2021	2021-02-02	Europe	United Kingdom	Department of Pathology, University of Cambridge	COVID-19 Genomics UK (COG-UK) Consortium	Aminu S. Jahun et al
EPI_ISL_996752	England/CAMB-AA166F/2021	2021-02-03	Europe	United Kingdom	Department of Pathology, University of Cambridge	COVID-19 Genomics UK (COG-UK) Consortium	Aminu S. Jahun et al
EPI_ISL_996754	England/CAMB-AA169C/2021	2021-02-02	Europe	United Kingdom	Department of Pathology, University of Cambridge	COVID-19 Genomics UK (COG-UK) Consortium	Aminu S. Jahun et al
EPI_ISL_996755	England/CAMB-AA16AB/2021	2021-02-03	Europe	United Kingdom	Department of Pathology, University of Cambridge	COVID-19 Genomics UK (COG-UK) Consortium	Aminu S. Jahun et al
EPI_ISL_996756	England/CAMB-AA16BA/2021	2021-02-02	Europe	United Kingdom	Department of Pathology, University of Cambridge	COVID-19 Genomics UK (COG-UK) Consortium	Aminu S. Jahun et al
EPI_ISL_996757	England/CAMB-AA16C9/2021	2021-02-03	Europe	United Kingdom	Department of Pathology, University of Cambridge	COVID-19 Genomics UK (COG-UK) Consortium	Aminu S. Jahun et al
EPI_ISL_996758	England/CAMB-AA16D8/2021	2021-02-02	Europe	United Kingdom	Department of Pathology, University of Cambridge	COVID-19 Genomics UK (COG-UK) Consortium	Aminu S. Jahun et al
EPI_ISL_996760	England/CAMB-AA173F/2021	2021-02-04	Europe	United Kingdom	Department of Pathology, University of Cambridge	COVID-19 Genomics UK (COG-UK) Consortium	Aminu S. Jahun et al
EPI_ISL_996762	England/CAMB-AA175D/2021	2021-02-03	Europe	United Kingdom	Department of Pathology, University of Cambridge	COVID-19 Genomics UK (COG-UK) Consortium	Aminu S. Jahun et al
EPI_ISL_996763	England/CAMB-AA176C/2021	2021-02-04	Europe	United Kingdom	Department of Pathology, University of Cambridge	COVID-19 Genomics UK (COG-UK) Consortium	Aminu S. Jahun et al
EPI_ISL_996765	England/CAMB-AA178A/2021	2021-02-04	Europe	United Kingdom	Department of Pathology, University of Cambridge	COVID-19 Genomics UK (COG-UK) Consortium	Aminu S. Jahun et al
EPI_ISL_996766	England/CAMB-AA17A8/2021	2021-02-04	Europe	United Kingdom	Department of Pathology, University of Cambridge	COVID-19 Genomics UK (COG-UK) Consortium	Aminu S. Jahun et al
EPI_ISL_996767	England/CAMB-AA17B7/2021	2021-02-04	Europe	United Kingdom	Department of Pathology, University of Cambridge	COVID-19 Genomics UK (COG-UK) Consortium	Aminu S. Jahun et al
EPI_ISL_996769	England/CAMB-AA17D5/2021	2021-02-03	Europe	United Kingdom	Department of Pathology, University of Cambridge	COVID-19 Genomics UK (COG-UK) Consortium	Aminu S. Jahun et al
EPI_ISL_996770	England/CAMB-AA17E4/2021	2021-02-04	Europe	United Kingdom	Department of Pathology, University of Cambridge	COVID-19 Genomics UK (COG-UK) Consortium	Aminu S. Jahun et al
EPI_ISL_996771	England/CAMB-AA17F3/2021	2021-02-03	Europe	United Kingdom	Department of Pathology, University of Cambridge	COVID-19 Genomics UK (COG-UK) Consortium	Aminu S. Jahun et al
EPI_ISL_996773	England/CAMB-AA185A/2021	2021-02-03	Europe	United Kingdom	Department of Pathology, University of Cambridge	COVID-19 Genomics UK (COG-UK) Consortium	Aminu S. Jahun et al
EPI_ISL_996774	England/CAMB-AA1869/2021	2021-02-03	Europe	United Kingdom	Department of Pathology, University of Cambridge	COVID-19 Genomics UK (COG-UK) Consortium	Aminu S. Jahun et al
EPI_ISL_996775	England/CAMB-AA1878/2021	2021-02-03	Europe	United Kingdom	Department of Pathology, University of Cambridge	COVID-19 Genomics UK (COG-UK) Consortium	Aminu S. Jahun et al
EPI_ISL_996776	England/CAMB-AA1887/2021	2021-02-03	Europe	United Kingdom	Department of Pathology, University of Cambridge	COVID-19 Genomics UK (COG-UK) Consortium	Aminu S. Jahun et al
EPI_ISL_996779	England/CAMB-AA18C3/2021	2021-02-03	Europe	United Kingdom	Department of Pathology, University of Cambridge	COVID-19 Genomics UK (COG-UK) Consortium	Aminu S. Jahun et al
EPI_ISL_996780	England/CAMB-AA18D2/2021	2021-02-03	Europe	United Kingdom	Department of Pathology, University of Cambridge	COVID-19 Genomics UK (COG-UK) Consortium	Aminu S. Jahun et al
EPI_ISL_996781	England/CAMB-AA18E1/2021	2021-02-03	Europe	United Kingdom	Department of Pathology, University of Cambridge	COVID-19 Genomics UK (COG-UK) Consortium	Aminu S. Jahun et al
EPI_ISL_996782	England/CAMB-AA192A/2021	2021-02-03	Europe	United Kingdom	Department of Pathology, University of Cambridge	COVID-19 Genomics UK (COG-UK) Consortium	Aminu S. Jahun et al
EPI_ISL_996783	England/CAMB-AA1957/2021	2021-02-03	Europe	United Kingdom	Department of Pathology, University of Cambridge	COVID-19 Genomics UK (COG-UK) Consortium	Aminu S. Jahun et al
EPI_ISL_996784	England/CAMB-AA1966/2021	2021-02-04	Europe	United Kingdom	Department of Pathology, University of Cambridge	COVID-19 Genomics UK (COG-UK) Consortium	Aminu S. Jahun et al
EPI_ISL_996785	England/CAMB-AA1975/2021	2021-02-03	Europe	United Kingdom	Department of Pathology, University of Cambridge	COVID-19 Genomics UK (COG-UK) Consortium	Aminu S. Jahun et al
EPI_ISL_996786	England/CAMB-AA1984/2021	2021-02-03	Europe	United Kingdom	Department of Pathology, University of Cambridge	COVID-19 Genomics UK (COG-UK) Consortium	Aminu S. Jahun et al
EPI_ISL_996787	England/CAMB-AA1993/2021	2021-02-06	Europe	United Kingdom	Department of Pathology, University of Cambridge	COVID-19 Genomics UK (COG-UK) Consortium	Aminu S. Jahun et al
EPI_ISL_996788	England/CAMB-AA19B1/2021	2021-02-07	Europe	United Kingdom	Department of Pathology, University of Cambridge	COVID-19 Genomics UK (COG-UK) Consortium	Aminu S. Jahun et al
EPI_ISL_996789	England/CAMB-AA19C0/2021	2021-02-05	Europe	United Kingdom	Department of Pathology, University of Cambridge	COVID-19 Genomics UK (COG-UK) Consortium	Aminu S. Jahun et al
EPI_ISL_996790	England/CAMB-AA19DF/2021	2021-02-07	Europe	United Kingdom	Department of Pathology, University of Cambridge	COVID-19 Genomics UK (COG-UK) Consortium	Aminu S. Jahun et al
EPI_ISL_996793	England/CAMB-AA1A36/2021	2021-02-07	Europe	United Kingdom	Department of Pathology, University of Cambridge	COVID-19 Genomics UK (COG-UK) Consortium	Aminu S. Jahun et al
EPI_ISL_996794	England/CAMB-AA1A63/2021	2021-02-04	Europe	United Kingdom	Department of Pathology, University of Cambridge	COVID-19 Genomics UK (COG-UK) Consortium	Aminu S. Jahun et al
EPI_ISL_996795	England/CAMB-AA1A72/2021	2021-02-07	Europe	United Kingdom	Department of Pathology, University of Cambridge	COVID-19 Genomics UK (COG-UK) Consortium	Aminu S. Jahun et al
EPI_ISL_996797	England/CAMB-AA1A90/2021	2021-02-07	Europe	United Kingdom	Department of Pathology, University of Cambridge	COVID-19 Genomics UK (COG-UK) Consortium	Aminu S. Jahun et al
EPI_ISL_996798	England/CAMB-AA1AAF/2021	2021-02-05	Europe	United Kingdom	Department of Pathology, University of Cambridge	COVID-19 Genomics UK (COG-UK) Consortium	Aminu S. Jahun et al
EPI_ISL_996800	England/CAMB-AA1ACD/2021	2021-02-05	Europe	United Kingdom	Department of Pathology, University of Cambridge	COVID-19 Genomics UK (COG-UK) Consortium	Aminu S. Jahun et al
EPI_ISL_996801	England/CAMB-AA1B06/2021	2021-02-04	Europe	United Kingdom	Department of Pathology, University of Cambridge	COVID-19 Genomics UK (COG-UK) Consortium	Aminu S. Jahun et al
EPI_ISL_996802	England/CAMB-AA1B51/2021	2021-02-06	Europe	United Kingdom	Department of Pathology, University of Cambridge	COVID-19 Genomics UK (COG-UK) Consortium	Aminu S. Jahun et al
EPI_ISL_996804	England/CAMB-AA1B9D/2021	2021-02-07	Europe	United Kingdom	Department of Pathology, University of Cambridge	COVID-19 Genomics UK (COG-UK) Consortium	Aminu S. Jahun et al
EPI_ISL_996807	England/CAMB-AA1C12/2021	2021	Europe	United Kingdom	Department of Pathology, University of Cambridge	COVID-19 Genomics UK (COG-UK) Consortium	Aminu S. Jahun et al
EPI_ISL_996808	England/CAMB-AA1C4F/2021	2021-02-05	Europe	United Kingdom	Department of Pathology, University of Cambridge	COVID-19 Genomics UK (COG-UK) Consortium	Aminu S. Jahun et al
EPI_ISL_996809	England/CAMB-AA1C6D/2021	2021-02-05	Europe	United Kingdom	Department of Pathology, University of Cambridge	COVID-19 Genomics UK (COG-UK) Consortium	Aminu S. Jahun et al
EPI_ISL_996811	England/CAMB-AA1C8B/2021	2021-02-05	Europe	United Kingdom	Department of Pathology, University of Cambridge	COVID-19 Genomics UK (COG-UK) Consortium	Aminu S. Jahun et al
EPI_ISL_996812	England/CAMB-AA1CA9/2021	2021-02-05	Europe	United Kingdom	Department of Pathology, University of Cambridge	COVID-19 Genomics UK (COG-UK) Consortium	Aminu S. Jahun et al
EPI_ISL_996813	England/CAMB-AA1CC7/2021	2021-02-04	Europe	United Kingdom	Department of Pathology, University of Cambridge	COVID-19 Genomics UK (COG-UK) Consortium	Aminu S. Jahun et al
EPI_ISL_996814	England/CAMB-AA1CD6/2021	2021-02-06	Europe	United Kingdom	Department of Pathology, University of Cambridge	COVID-19 Genomics UK (COG-UK) Consortium	Aminu S. Jahun et al
EPI_ISL_996815	England/CAMB-AA1CE5/2021	2021-02-04	Europe	United Kingdom	Department of Pathology, University of Cambridge	COVID-19 Genomics UK (COG-UK) Consortium	Aminu S. Jahun et al
EPI_ISL_996816	England/CAMB-AA1CF4/2021	2021-02-06	Europe	United Kingdom	Department of Pathology, University of Cambridge	COVID-19 Genomics UK (COG-UK) Consortium	Aminu S. Jahun et al
EPI_ISL_996817	England/CAMB-AA1D00/2021	2021-02-04	Europe	United Kingdom	Department of Pathology, University of Cambridge	COVID-19 Genomics UK (COG-UK) Consortium	Aminu S. Jahun et al
EPI_ISL_996818	England/CAMB-AA1D1F/2021	2021-02-06	Europe	United Kingdom	Department of Pathology, University of Cambridge	COVID-19 Genomics UK (COG-UK) Consortium	Aminu S. Jahun et al
EPI_ISL_996819	England/CAMB-AA1D2E/2021	2021-02-04	Europe	United Kingdom	Department of Pathology, University of Cambridge	COVID-19 Genomics UK (COG-UK) Consortium	Aminu S. Jahun et al
EPI_ISL_996820	England/CAMB-AA1D4C/2021	2021-02-04	Europe	United Kingdom	Department of Pathology, University of Cambridge	COVID-19 Genomics UK (COG-UK) Consortium	Aminu S. Jahun et al
EPI_ISL_996822	England/CAMB-AA1D6A/2021	2021-02-04	Europe	United Kingdom	Department of Pathology, University of Cambridge	COVID-19 Genomics UK (COG-UK) Consortium	Aminu S. Jahun et al
EPI_ISL_996823	England/CAMB-AA1DB5/2021	2021-02-06	Europe	United Kingdom	Department of Pathology, University of Cambridge	COVID-19 Genomics UK (COG-UK) Consortium	Aminu S. Jahun et al
EPI_ISL_996825	England/CAMB-AA1E0D/2021	2021-02-04	Europe	United Kingdom	Department of Pathology, University of Cambridge	COVID-19 Genomics UK (COG-UK) Consortium	Aminu S. Jahun et al
EPI_ISL_996826	England/CAMB-AA1E3A/2021	2021-02-05	Europe	United Kingdom	Department of Pathology, University of Cambridge	COVID-19 Genomics UK (COG-UK) Consortium	Aminu S. Jahun et al
EPI_ISL_996827	England/CAMB-AA1E58/2021	2021-02-06	Europe	United Kingdom	Department of Pathology, University of Cambridge	COVID-19 Genomics UK (COG-UK) Consortium	Aminu S. Jahun et al
EPI_ISL_996828	England/CAMB-AA1E67/2021	2021-02-04	Europe	United Kingdom	Department of Pathology, University of Cambridge	COVID-19 Genomics UK (COG-UK) Consortium	Aminu S. Jahun et al
EPI_ISL_996833	England/CAMB-AA1F82/2021	2021-02-04	Europe	United Kingdom	Department of Pathology, University of Cambridge	COVID-19 Genomics UK (COG-UK) Consortium	Aminu S. Jahun et al
EPI_ISL_996834	England/CAMB-AA1F91/2021	2021	Europe	United Kingdom	Department of Pathology, University of Cambridge	COVID-19 Genomics UK (COG-UK) Consortium	Aminu S. Jahun et al
EPI_ISL_996837	England/CAMB-AA1FDD/2021	2021-02-08	Europe	United Kingdom	Department of Pathology, University of Cambridge	COVID-19 Genomics UK (COG-UK) Consortium	Aminu S. Jahun et al
EPI_ISL_996839	England/CAMB-AA2051/2021	2021-02-08	Europe	United Kingdom	Department of Pathology, University of Cambridge	COVID-19 Genomics UK (COG-UK) Consortium	Aminu S. Jahun et al
EPI_ISL_996840	England/CAMB-AA2060/2021	2021-02-08	Europe	United Kingdom	Department of Pathology, University of Cambridge	COVID-19 Genomics UK (COG-UK) Consortium	Aminu S. Jahun et al
EPI_ISL_996842	England/CAMB-AA208E/2021	2021-02-07	Europe	United Kingdom	Department of Pathology, University of Cambridge	COVID-19 Genomics UK (COG-UK) Consortium	Aminu S. Jahun et al
EPI_ISL_996843	England/CAMB-AA20AC/2021	2021-02-07	Europe	United Kingdom	Department of Pathology, University of Cambridge	COVID-19 Genomics UK (COG-UK) Consortium	Aminu S. Jahun et al
EPI_ISL_996844	England/CAMB-AA20BB/2021	2021-02-07	Europe	United Kingdom	Department of Pathology, University of Cambridge	COVID-19 Genomics UK (COG-UK) Consortium	Aminu S. Jahun et al
EPI_ISL_996845	England/CAMB-AA20CA/2021	2021-02-07	Europe	United Kingdom	Department of Pathology, University of Cambridge	COVID-19 Genomics UK (COG-UK) Consortium	Aminu S. Jahun et al
EPI_ISL_996846	England/CAMB-AA2103/2021	2021-02-08	Europe	United Kingdom	Department of Pathology, University of Cambridge	COVID-19 Genomics UK (COG-UK) Consortium	Aminu S. Jahun et al
EPI_ISL_996847	England/CAMB-AA2130/2021	2021-02-09	Europe	United Kingdom	Department of Pathology, University of Cambridge	COVID-19 Genomics UK (COG-UK) Consortium	Aminu S. Jahun et al
EPI_ISL_996848	England/CAMB-AA215E/2021	2021-02-09	Europe	United Kingdom	Department of Pathology, University of Cambridge	COVID-19 Genomics UK (COG-UK) Consortium	Aminu S. Jahun et al
EPI_ISL_996849	England/CAMB-AA217C/2021	2021-02-09	Europe	United Kingdom	Department of Pathology, University of Cambridge	COVID-19 Genomics UK (COG-UK) Consortium	Aminu S. Jahun et al
EPI_ISL_996850	England/CAMB-AA218B/2021	2021-02-08	Europe	United Kingdom	Department of Pathology, University of Cambridge	COVID-19 Genomics UK (COG-UK) Consortium	Aminu S. Jahun et al
EPI_ISL_996852	England/CAMB-AA2200/2021	2021	Europe	United Kingdom	Department of Pathology, University of Cambridge	COVID-19 Genomics UK (COG-UK) Consortium	Aminu S. Jahun et al
EPI_ISL_996853	England/CAMB-AA222E/2021	2021	Europe	United Kingdom	Department of Pathology, University of Cambridge	COVID-19 Genomics UK (COG-UK) Consortium	Aminu S. Jahun et al
EPI_ISL_996854	England/CAMB-AA224C/2021	2021-02-08	Europe	United Kingdom	Department of Pathology, University of Cambridge	COVID-19 Genomics UK (COG-UK) Consortium	Aminu S. Jahun et al
EPI_ISL_996855	England/CAMB-AA225B/2021	2021-02-09	Europe	United Kingdom	Department of Pathology, University of Cambridge	COVID-19 Genomics UK (COG-UK) Consortium	Aminu S. Jahun et al
EPI_ISL_996856	England/CAMB-AA226A/2021	2021-02-08	Europe	United Kingdom	Department of Pathology, University of Cambridge	COVID-19 Genomics UK (COG-UK) Consortium	Aminu S. Jahun et al
EPI_ISL_996857	England/CAMB-AA22A6/2021	2021-02-09	Europe	United Kingdom	Department of Pathology, University of Cambridge	COVID-19 Genomics UK (COG-UK) Consortium	Aminu S. Jahun et al
EPI_ISL_996858	England/CAMB-AA22E2/2021	2021-02-08	Europe	United Kingdom	Department of Pathology, University of Cambridge	COVID-19 Genomics UK (COG-UK) Consortium	Aminu S. Jahun et al
EPI_ISL_996860	England/CAMB-AA231C/2021	2021-02-09	Europe	United Kingdom	Department of Pathology, University of Cambridge	COVID-19 Genomics UK (COG-UK) Consortium	Aminu S. Jahun et al
EPI_ISL_996861	England/CAMB-AA2358/2021	2021-02-09	Europe	United Kingdom	Department of Pathology, University of Cambridge	COVID-19 Genomics UK (COG-UK) Consortium	Aminu S. Jahun et al
EPI_ISL_996863	England/CAMB-AA2376/2021	2021-02-08	Europe	United Kingdom	Department of Pathology, University of Cambridge	COVID-19 Genomics UK (COG-UK) Consortium	Aminu S. Jahun et al
EPI_ISL_1047070	England/CAMB-AA2394/2021	2021-02-02	Europe	United Kingdom	Department of Pathology, University of Cambridge	COVID-19 Genomics UK (COG-UK) Consortium	Aminu S. Jahun et al
EPI_ISL_1047072	England/CAMB-AA23C1/2021	2021-02-01	Europe	United Kingdom	Department of Pathology, University of Cambridge	COVID-19 Genomics UK (COG-UK) Consortium	Aminu S. Jahun et al
EPI_ISL_1047073	England/CAMB-AA23D0/2021	2021-02-04	Europe	United Kingdom	Department of Pathology, University of Cambridge	COVID-19 Genomics UK (COG-UK) Consortium	Aminu S. Jahun et al
EPI_ISL_1047074	England/CAMB-AA23EF/2021	2021-02-03	Europe	United Kingdom	Department of Pathology, University of Cambridge	COVID-19 Genomics UK (COG-UK) Consortium	Aminu S. Jahun et al
EPI_ISL_1047076	England/CAMB-AA240A/2021	2021-02-01	Europe	United Kingdom	Department of Pathology, University of Cambridge	COVID-19 Genomics UK (COG-UK) Consortium	Aminu S. Jahun et al
EPI_ISL_1047077	England/CAMB-AA2419/2021	2021-02-04	Europe	United Kingdom	Department of Pathology, University of Cambridge	COVID-19 Genomics UK (COG-UK) Consortium	Aminu S. Jahun et al
EPI_ISL_1047078	England/CAMB-AA2428/2021	2021	Europe	United Kingdom	Department of Pathology, University of Cambridge	COVID-19 Genomics UK (COG-UK) Consortium	Aminu S. Jahun et al
EPI_ISL_1047079	England/CAMB-AA2437/2021	2021	Europe	United Kingdom	Department of Pathology, University of Cambridge	COVID-19 Genomics UK (COG-UK) Consortium	Aminu S. Jahun et al
EPI_ISL_1047080	England/CAMB-AA2446/2021	2021-02-01	Europe	United Kingdom	Department of Pathology, University of Cambridge	COVID-19 Genomics UK (COG-UK) Consortium	Aminu S. Jahun et al
EPI_ISL_1047081	England/CAMB-AA2455/2021	2021-02-05	Europe	United Kingdom	Department of Pathology, University of Cambridge	COVID-19 Genomics UK (COG-UK) Consortium	Aminu S. Jahun et al
EPI_ISL_1047082	England/CAMB-AA2464/2021	2021-02-01	Europe	United Kingdom	Department of Pathology, University of Cambridge	COVID-19 Genomics UK (COG-UK) Consortium	Aminu S. Jahun et al
EPI_ISL_1047083	England/CAMB-AA2473/2021	2021-02-03	Europe	United Kingdom	Department of Pathology, University of Cambridge	COVID-19 Genomics UK (COG-UK) Consortium	Aminu S. Jahun et al
EPI_ISL_1047084	England/CAMB-AA2482/2021	2021-02-01	Europe	United Kingdom	Department of Pathology, University of Cambridge	COVID-19 Genomics UK (COG-UK) Consortium	Aminu S. Jahun et al
EPI_ISL_1047085	England/CAMB-AA2491/2021	2021	Europe	United Kingdom	Department of Pathology, University of Cambridge	COVID-19 Genomics UK (COG-UK) Consortium	Aminu S. Jahun et al
EPI_ISL_1047086	England/CAMB-AA24A0/2021	2021-02-01	Europe	United Kingdom	Department of Pathology, University of Cambridge	COVID-19 Genomics UK (COG-UK) Consortium	Aminu S. Jahun et al
EPI_ISL_1047087	England/CAMB-AA24BF/2021	2021-02-04	Europe	United Kingdom	Department of Pathology, University of Cambridge	COVID-19 Genomics UK (COG-UK) Consortium	Aminu S. Jahun et al
EPI_ISL_1047088	England/CAMB-AA24CE/2021	2021-02-01	Europe	United Kingdom	Department of Pathology, University of Cambridge	COVID-19 Genomics UK (COG-UK) Consortium	Aminu S. Jahun et al
EPI_ISL_1047089	England/CAMB-AA24DD/2021	2021	Europe	United Kingdom	Department of Pathology, University of Cambridge	COVID-19 Genomics UK (COG-UK) Consortium	Aminu S. Jahun et al
EPI_ISL_1047090	England/CAMB-AA24EC/2021	2021-02-01	Europe	United Kingdom	Department of Pathology, University of Cambridge	COVID-19 Genomics UK (COG-UK) Consortium	Aminu S. Jahun et al
EPI_ISL_1047091	England/CAMB-AA2507/2021	2021-02-02	Europe	United Kingdom	Department of Pathology, University of Cambridge	COVID-19 Genomics UK (COG-UK) Consortium	Aminu S. Jahun et al
EPI_ISL_1047092	England/CAMB-AA27F2/2021	2021-02-14	Europe	United Kingdom	Department of Pathology, University of Cambridge	COVID-19 Genomics UK (COG-UK) Consortium	Aminu S. Jahun et al
EPI_ISL_1047093	England/CAMB-AA28D1/2021	2021-02-14	Europe	United Kingdom	Department of Pathology, University of Cambridge	COVID-19 Genomics UK (COG-UK) Consortium	Aminu S. Jahun et al
EPI_ISL_1047094	England/CAMB-AA28E0/2021	2021-02-12	Europe	United Kingdom	Department of Pathology, University of Cambridge	COVID-19 Genomics UK (COG-UK) Consortium	Aminu S. Jahun et al
EPI_ISL_1047096	England/CAMB-AA2938/2021	2021-02-14	Europe	United Kingdom	Department of Pathology, University of Cambridge	COVID-19 Genomics UK (COG-UK) Consortium	Aminu S. Jahun et al
EPI_ISL_1047099	England/CAMB-AA2983/2021	2021	Europe	United Kingdom	Department of Pathology, University of Cambridge	COVID-19 Genomics UK (COG-UK) Consortium	Aminu S. Jahun et al
EPI_ISL_1047101	England/CAMB-AA29A1/2021	2021-02-12	Europe	United Kingdom	Department of Pathology, University of Cambridge	COVID-19 Genomics UK (COG-UK) Consortium	Aminu S. Jahun et al
EPI_ISL_1047103	England/CAMB-AA29DE/2021	2021-02-13	Europe	United Kingdom	Department of Pathology, University of Cambridge	COVID-19 Genomics UK (COG-UK) Consortium	Aminu S. Jahun et al
EPI_ISL_1047104	England/CAMB-AA2A08/2021	2021-02-11	Europe	United Kingdom	Department of Pathology, University of Cambridge	COVID-19 Genomics UK (COG-UK) Consortium	Aminu S. Jahun et al
EPI_ISL_1047108	England/CAMB-AA2B32/2021	2021-02-13	Europe	United Kingdom	Department of Pathology, University of Cambridge	COVID-19 Genomics UK (COG-UK) Consortium	Aminu S. Jahun et al
EPI_ISL_1047110	England/CAMB-AA2B6F/2021	2021-02-12	Europe	United Kingdom	Department of Pathology, University of Cambridge	COVID-19 Genomics UK (COG-UK) Consortium	Aminu S. Jahun et al
EPI_ISL_1047111	England/CAMB-AA2B7E/2021	2021-02-12	Europe	United Kingdom	Department of Pathology, University of Cambridge	COVID-19 Genomics UK (COG-UK) Consortium	Aminu S. Jahun et al
EPI_ISL_1047112	England/CAMB-AA2B8D/2021	2021-02-12	Europe	United Kingdom	Department of Pathology, University of Cambridge	COVID-19 Genomics UK (COG-UK) Consortium	Aminu S. Jahun et al
EPI_ISL_1047114	England/CAMB-AA2C11/2021	2021-02-15	Europe	United Kingdom	Department of Pathology, University of Cambridge	COVID-19 Genomics UK (COG-UK) Consortium	Aminu S. Jahun et al
EPI_ISL_1047115	England/CAMB-AA2C3F/2021	2021-02-15	Europe	United Kingdom	Department of Pathology, University of Cambridge	COVID-19 Genomics UK (COG-UK) Consortium	Aminu S. Jahun et al
EPI_ISL_1047116	England/CAMB-AA2C4E/2021	2021-02-15	Europe	United Kingdom	Department of Pathology, University of Cambridge	COVID-19 Genomics UK (COG-UK) Consortium	Aminu S. Jahun et al
EPI_ISL_1047118	England/CAMB-AA2C6C/2021	2021-02-15	Europe	United Kingdom	Department of Pathology, University of Cambridge	COVID-19 Genomics UK (COG-UK) Consortium	Aminu S. Jahun et al
EPI_ISL_1047120	England/CAMB-AA2C8A/2021	2021-02-15	Europe	United Kingdom	Department of Pathology, University of Cambridge	COVID-19 Genomics UK (COG-UK) Consortium	Aminu S. Jahun et al
EPI_ISL_1047122	England/CAMB-AA2CB7/2021	2021-02-15	Europe	United Kingdom	Department of Pathology, University of Cambridge	COVID-19 Genomics UK (COG-UK) Consortium	Aminu S. Jahun et al
EPI_ISL_1047123	England/CAMB-AA2CC6/2021	2021-02-15	Europe	United Kingdom	Department of Pathology, University of Cambridge	COVID-19 Genomics UK (COG-UK) Consortium	Aminu S. Jahun et al
EPI_ISL_1047125	England/CAMB-AA2CF3/2021	2021-02-15	Europe	United Kingdom	Department of Pathology, University of Cambridge	COVID-19 Genomics UK (COG-UK) Consortium	Aminu S. Jahun et al
EPI_ISL_1047126	England/CAMB-AA2D0F/2021	2021-02-15	Europe	United Kingdom	Department of Pathology, University of Cambridge	COVID-19 Genomics UK (COG-UK) Consortium	Aminu S. Jahun et al
EPI_ISL_1047127	England/CAMB-AA2D1E/2021	2021-02-15	Europe	United Kingdom	Department of Pathology, University of Cambridge	COVID-19 Genomics UK (COG-UK) Consortium	Aminu S. Jahun et al
EPI_ISL_1047128	England/CAMB-AA2D2D/2021	2021-02-15	Europe	United Kingdom	Department of Pathology, University of Cambridge	COVID-19 Genomics UK (COG-UK) Consortium	Aminu S. Jahun et al
EPI_ISL_1047129	England/CAMB-AA2D3C/2021	2021-02-15	Europe	United Kingdom	Department of Pathology, University of Cambridge	COVID-19 Genomics UK (COG-UK) Consortium	Aminu S. Jahun et al
EPI_ISL_1047130	England/CAMB-AA2D4B/2021	2021-02-15	Europe	United Kingdom	Department of Pathology, University of Cambridge	COVID-19 Genomics UK (COG-UK) Consortium	Aminu S. Jahun et al
EPI_ISL_1047131	England/CAMB-AA2D78/2021	2021-02-14	Europe	United Kingdom	Department of Pathology, University of Cambridge	COVID-19 Genomics UK (COG-UK) Consortium	Aminu S. Jahun et al
EPI_ISL_1047132	England/CAMB-AA2D96/2021	2021-02-14	Europe	United Kingdom	Department of Pathology, University of Cambridge	COVID-19 Genomics UK (COG-UK) Consortium	Aminu S. Jahun et al
EPI_ISL_1047133	England/CAMB-AA2DA5/2021	2021-02-15	Europe	United Kingdom	Department of Pathology, University of Cambridge	COVID-19 Genomics UK (COG-UK) Consortium	Aminu S. Jahun et al
EPI_ISL_1047134	England/CAMB-AA2DC3/2021	2021-02-15	Europe	United Kingdom	Department of Pathology, University of Cambridge	COVID-19 Genomics UK (COG-UK) Consortium	Aminu S. Jahun et al
EPI_ISL_1047135	England/CAMB-AA2DD2/2021	2021-02-16	Europe	United Kingdom	Department of Pathology, University of Cambridge	COVID-19 Genomics UK (COG-UK) Consortium	Aminu S. Jahun et al
EPI_ISL_1047136	England/CAMB-AA2DF0/2021	2021-02-15	Europe	United Kingdom	Department of Pathology, University of Cambridge	COVID-19 Genomics UK (COG-UK) Consortium	Aminu S. Jahun et al
EPI_ISL_1047137	England/CAMB-AA2E0C/2021	2021-02-16	Europe	United Kingdom	Department of Pathology, University of Cambridge	COVID-19 Genomics UK (COG-UK) Consortium	Aminu S. Jahun et al
EPI_ISL_1047138	England/CAMB-AA2E1B/2021	2021-02-15	Europe	United Kingdom	Department of Pathology, University of Cambridge	COVID-19 Genomics UK (COG-UK) Consortium	Aminu S. Jahun et al
EPI_ISL_1047141	England/CAMB-AA2E48/2021	2021-02-16	Europe	United Kingdom	Department of Pathology, University of Cambridge	COVID-19 Genomics UK (COG-UK) Consortium	Aminu S. Jahun et al
EPI_ISL_1047144	England/CAMB-AA2E93/2021	2021-02-15	Europe	United Kingdom	Department of Pathology, University of Cambridge	COVID-19 Genomics UK (COG-UK) Consortium	Aminu S. Jahun et al
EPI_ISL_1047145	England/CAMB-AA2EB1/2021	2021-02-15	Europe	United Kingdom	Department of Pathology, University of Cambridge	COVID-19 Genomics UK (COG-UK) Consortium	Aminu S. Jahun et al
EPI_ISL_1047146	England/CAMB-AA2EEE/2021	2021-02-16	Europe	United Kingdom	Department of Pathology, University of Cambridge	COVID-19 Genomics UK (COG-UK) Consortium	Aminu S. Jahun et al
EPI_ISL_1103878	England/CAMB-AA2F72/2021	2021	Europe	United Kingdom	Department of Pathology, University of Cambridge	COVID-19 Genomics UK (COG-UK) Consortium	Aminu S. Jahun et al
EPI_ISL_1047147	England/CAMB-AA2F81/2021	2021-02-16	Europe	United Kingdom	Department of Pathology, University of Cambridge	COVID-19 Genomics UK (COG-UK) Consortium	Aminu S. Jahun et al
EPI_ISL_1103880	England/CAMB-AA2FAF/2021	2021	Europe	United Kingdom	Department of Pathology, University of Cambridge	COVID-19 Genomics UK (COG-UK) Consortium	Aminu S. Jahun et al
EPI_ISL_1103881	England/CAMB-AA2FBE/2021	2021	Europe	United Kingdom	Department of Pathology, University of Cambridge	COVID-19 Genomics UK (COG-UK) Consortium	Aminu S. Jahun et al
EPI_ISL_1103882	England/CAMB-AA2FCD/2021	2021	Europe	United Kingdom	Department of Pathology, University of Cambridge	COVID-19 Genomics UK (COG-UK) Consortium	Aminu S. Jahun et al
EPI_ISL_1103883	England/CAMB-AA2FDC/2021	2021-02-12	Europe	United Kingdom	Department of Pathology, University of Cambridge	COVID-19 Genomics UK (COG-UK) Consortium	Aminu S. Jahun et al
EPI_ISL_1103884	England/CAMB-AA2FEB/2021	2021-01-29	Europe	United Kingdom	Department of Pathology, University of Cambridge	COVID-19 Genomics UK (COG-UK) Consortium	Aminu S. Jahun et al
EPI_ISL_1103885	England/CAMB-AA2FFA/2021	2021-02-09	Europe	United Kingdom	Department of Pathology, University of Cambridge	COVID-19 Genomics UK (COG-UK) Consortium	Aminu S. Jahun et al
EPI_ISL_1103887	England/CAMB-AA3014/2021	2021	Europe	United Kingdom	Department of Pathology, University of Cambridge	COVID-19 Genomics UK (COG-UK) Consortium	Aminu S. Jahun et al
EPI_ISL_1103888	England/CAMB-AA3023/2021	2021-01-29	Europe	United Kingdom	Department of Pathology, University of Cambridge	COVID-19 Genomics UK (COG-UK) Consortium	Aminu S. Jahun et al
EPI_ISL_1103890	England/CAMB-AA3041/2021	2021-01-29	Europe	United Kingdom	Department of Pathology, University of Cambridge	COVID-19 Genomics UK (COG-UK) Consortium	Aminu S. Jahun et al
EPI_ISL_1103892	England/CAMB-AA306F/2021	2021-02-11	Europe	United Kingdom	Department of Pathology, University of Cambridge	COVID-19 Genomics UK (COG-UK) Consortium	Aminu S. Jahun et al
EPI_ISL_1103893	England/CAMB-AA307E/2021	2021-02-04	Europe	United Kingdom	Department of Pathology, University of Cambridge	COVID-19 Genomics UK (COG-UK) Consortium	Aminu S. Jahun et al
EPI_ISL_1103894	England/CAMB-AA308D/2021	2021-02-10	Europe	United Kingdom	Department of Pathology, University of Cambridge	COVID-19 Genomics UK (COG-UK) Consortium	Aminu S. Jahun et al
EPI_ISL_1103896	England/CAMB-AA30AB/2021	2021-02-17	Europe	United Kingdom	Department of Pathology, University of Cambridge	COVID-19 Genomics UK (COG-UK) Consortium	Aminu S. Jahun et al
EPI_ISL_1103897	England/CAMB-AA30C9/2021	2021-02-17	Europe	United Kingdom	Department of Pathology, University of Cambridge	COVID-19 Genomics UK (COG-UK) Consortium	Aminu S. Jahun et al
EPI_ISL_1103898	England/CAMB-AA30D8/2021	2021-02-16	Europe	United Kingdom	Department of Pathology, University of Cambridge	COVID-19 Genomics UK (COG-UK) Consortium	Aminu S. Jahun et al
EPI_ISL_1103899	England/CAMB-AA30E7/2021	2021-02-17	Europe	United Kingdom	Department of Pathology, University of Cambridge	COVID-19 Genomics UK (COG-UK) Consortium	Aminu S. Jahun et al
EPI_ISL_1103900	England/CAMB-AA30F6/2021	2021-02-17	Europe	United Kingdom	Department of Pathology, University of Cambridge	COVID-19 Genomics UK (COG-UK) Consortium	Aminu S. Jahun et al
EPI_ISL_1103901	England/CAMB-AA3102/2021	2021-02-17	Europe	United Kingdom	Department of Pathology, University of Cambridge	COVID-19 Genomics UK (COG-UK) Consortium	Aminu S. Jahun et al
EPI_ISL_1103903	England/CAMB-AA3120/2021	2021-02-17	Europe	United Kingdom	Department of Pathology, University of Cambridge	COVID-19 Genomics UK (COG-UK) Consortium	Aminu S. Jahun et al
EPI_ISL_1103904	England/CAMB-AA313F/2021	2021-02-16	Europe	United Kingdom	Department of Pathology, University of Cambridge	COVID-19 Genomics UK (COG-UK) Consortium	Aminu S. Jahun et al
EPI_ISL_1103905	England/CAMB-AA315D/2021	2021-02-16	Europe	United Kingdom	Department of Pathology, University of Cambridge	COVID-19 Genomics UK (COG-UK) Consortium	Aminu S. Jahun et al
EPI_ISL_1103907	England/CAMB-AA318A/2021	2021-02-17	Europe	United Kingdom	Department of Pathology, University of Cambridge	COVID-19 Genomics UK (COG-UK) Consortium	Aminu S. Jahun et al
EPI_ISL_1177636	England/CAMB-AA320F/2021	2021-02-18	Europe	United Kingdom	Department of Pathology, University of Cambridge	COVID-19 Genomics UK (COG-UK) Consortium	Aminu S. Jahun et al
EPI_ISL_1177637	England/CAMB-AA324B/2021	2021-02-18	Europe	United Kingdom	Department of Pathology, University of Cambridge	COVID-19 Genomics UK (COG-UK) Consortium	Aminu S. Jahun et al
EPI_ISL_1177638	England/CAMB-AA325A/2021	2021-02-17	Europe	United Kingdom	Department of Pathology, University of Cambridge	COVID-19 Genomics UK (COG-UK) Consortium	Aminu S. Jahun et al
EPI_ISL_1177639	England/CAMB-AA3269/2021	2021-02-18	Europe	United Kingdom	Department of Pathology, University of Cambridge	COVID-19 Genomics UK (COG-UK) Consortium	Aminu S. Jahun et al
EPI_ISL_1177640	England/CAMB-AA32B4/2021	2021-02-15	Europe	United Kingdom	Department of Pathology, University of Cambridge	COVID-19 Genomics UK (COG-UK) Consortium	Aminu S. Jahun et al
EPI_ISL_1177642	England/CAMB-AA330C/2021	2021-02-18	Europe	United Kingdom	Department of Pathology, University of Cambridge	COVID-19 Genomics UK (COG-UK) Consortium	Aminu S. Jahun et al
EPI_ISL_1103908	England/CAMB-AA3366/2021	2021-02-19	Europe	United Kingdom	Department of Pathology, University of Cambridge	COVID-19 Genomics UK (COG-UK) Consortium	Aminu S. Jahun et al
EPI_ISL_1103911	England/CAMB-AA33DF/2021	2021-02-20	Europe	United Kingdom	Department of Pathology, University of Cambridge	COVID-19 Genomics UK (COG-UK) Consortium	Aminu S. Jahun et al
EPI_ISL_1103912	England/CAMB-AA33EE/2021	2021-02-21	Europe	United Kingdom	Department of Pathology, University of Cambridge	COVID-19 Genomics UK (COG-UK) Consortium	Aminu S. Jahun et al
EPI_ISL_1103913	England/CAMB-AA33FD/2021	2021-02-19	Europe	United Kingdom	Department of Pathology, University of Cambridge	COVID-19 Genomics UK (COG-UK) Consortium	Aminu S. Jahun et al
EPI_ISL_1103914	England/CAMB-AA3427/2021	2021-02-21	Europe	United Kingdom	Department of Pathology, University of Cambridge	COVID-19 Genomics UK (COG-UK) Consortium	Aminu S. Jahun et al
EPI_ISL_1103916	England/CAMB-AA3454/2021	2021-02-19	Europe	United Kingdom	Department of Pathology, University of Cambridge	COVID-19 Genomics UK (COG-UK) Consortium	Aminu S. Jahun et al
EPI_ISL_1103918	England/CAMB-AA3472/2021	2021-02-19	Europe	United Kingdom	Department of Pathology, University of Cambridge	COVID-19 Genomics UK (COG-UK) Consortium	Aminu S. Jahun et al
EPI_ISL_1103920	England/CAMB-AA34BE/2021	2021-02-19	Europe	United Kingdom	Department of Pathology, University of Cambridge	COVID-19 Genomics UK (COG-UK) Consortium	Aminu S. Jahun et al
EPI_ISL_1103921	England/CAMB-AA34CD/2021	2021-02-20	Europe	United Kingdom	Department of Pathology, University of Cambridge	COVID-19 Genomics UK (COG-UK) Consortium	Aminu S. Jahun et al
EPI_ISL_1103922	England/CAMB-AA34DC/2021	2021-02-19	Europe	United Kingdom	Department of Pathology, University of Cambridge	COVID-19 Genomics UK (COG-UK) Consortium	Aminu S. Jahun et al
EPI_ISL_1103924	England/CAMB-AA3506/2021	2021-02-20	Europe	United Kingdom	Department of Pathology, University of Cambridge	COVID-19 Genomics UK (COG-UK) Consortium	Aminu S. Jahun et al
EPI_ISL_1103925	England/CAMB-AA3515/2021	2021-02-19	Europe	United Kingdom	Department of Pathology, University of Cambridge	COVID-19 Genomics UK (COG-UK) Consortium	Aminu S. Jahun et al
EPI_ISL_1103927	England/CAMB-AA3542/2021	2021-02-20	Europe	United Kingdom	Department of Pathology, University of Cambridge	COVID-19 Genomics UK (COG-UK) Consortium	Aminu S. Jahun et al
EPI_ISL_1103928	England/CAMB-AA357F/2021	2021-02-19	Europe	United Kingdom	Department of Pathology, University of Cambridge	COVID-19 Genomics UK (COG-UK) Consortium	Aminu S. Jahun et al
EPI_ISL_1103929	England/CAMB-AA35CA/2021	2021-02-22	Europe	United Kingdom	Department of Pathology, University of Cambridge	COVID-19 Genomics UK (COG-UK) Consortium	Aminu S. Jahun et al
EPI_ISL_1103931	England/CAMB-AA3612/2021	2021-02-22	Europe	United Kingdom	Department of Pathology, University of Cambridge	COVID-19 Genomics UK (COG-UK) Consortium	Aminu S. Jahun et al
EPI_ISL_1103932	England/CAMB-AA3621/2021	2021-02-22	Europe	United Kingdom	Department of Pathology, University of Cambridge	COVID-19 Genomics UK (COG-UK) Consortium	Aminu S. Jahun et al
EPI_ISL_1103933	England/CAMB-AA3630/2021	2021-02-22	Europe	United Kingdom	Department of Pathology, University of Cambridge	COVID-19 Genomics UK (COG-UK) Consortium	Aminu S. Jahun et al
EPI_ISL_1103934	England/CAMB-AA364F/2021	2021-02-22	Europe	United Kingdom	Department of Pathology, University of Cambridge	COVID-19 Genomics UK (COG-UK) Consortium	Aminu S. Jahun et al
EPI_ISL_1177643	England/CAMB-AA369A/2021	2021	Europe	United Kingdom	Department of Pathology, University of Cambridge	COVID-19 Genomics UK (COG-UK) Consortium	Aminu S. Jahun et al
EPI_ISL_1177644	England/CAMB-AA36B8/2021	2021	Europe	United Kingdom	Department of Pathology, University of Cambridge	COVID-19 Genomics UK (COG-UK) Consortium	Aminu S. Jahun et al
EPI_ISL_1177645	England/CAMB-AA36C7/2021	2021	Europe	United Kingdom	Department of Pathology, University of Cambridge	COVID-19 Genomics UK (COG-UK) Consortium	Aminu S. Jahun et al
EPI_ISL_1247600	England/CAMB-AA36D6/2021	2021-02-19	Europe	United Kingdom	Department of Pathology, University of Cambridge	COVID-19 Genomics UK (COG-UK) Consortium	Aminu S. Jahun et al
EPI_ISL_1247601	England/CAMB-AA36E5/2021	2021-02-19	Europe	United Kingdom	Department of Pathology, University of Cambridge	COVID-19 Genomics UK (COG-UK) Consortium	Aminu S. Jahun et al
EPI_ISL_1247602	England/CAMB-AA3700/2021	2021	Europe	United Kingdom	Department of Pathology, University of Cambridge	COVID-19 Genomics UK (COG-UK) Consortium	Aminu S. Jahun et al
EPI_ISL_1177647	England/CAMB-AA371F/2021	2021-02-19	Europe	United Kingdom	Department of Pathology, University of Cambridge	COVID-19 Genomics UK (COG-UK) Consortium	Aminu S. Jahun et al
EPI_ISL_1177648	England/CAMB-AA372E/2021	2021	Europe	United Kingdom	Department of Pathology, University of Cambridge	COVID-19 Genomics UK (COG-UK) Consortium	Aminu S. Jahun et al
EPI_ISL_1177649	England/CAMB-AA373D/2021	2021-02-19	Europe	United Kingdom	Department of Pathology, University of Cambridge	COVID-19 Genomics UK (COG-UK) Consortium	Aminu S. Jahun et al
EPI_ISL_1177650	England/CAMB-AA374C/2021	2021	Europe	United Kingdom	Department of Pathology, University of Cambridge	COVID-19 Genomics UK (COG-UK) Consortium	Aminu S. Jahun et al
EPI_ISL_1247603	England/CAMB-AA375B/2021	2021-01-22	Europe	United Kingdom	Department of Pathology, University of Cambridge	COVID-19 Genomics UK (COG-UK) Consortium	Aminu S. Jahun et al
EPI_ISL_1247604	England/CAMB-AA376A/2021	2021	Europe	United Kingdom	Department of Pathology, University of Cambridge	COVID-19 Genomics UK (COG-UK) Consortium	Aminu S. Jahun et al
EPI_ISL_1177651	England/CAMB-AA3779/2021	2021-02-15	Europe	United Kingdom	Department of Pathology, University of Cambridge	COVID-19 Genomics UK (COG-UK) Consortium	Aminu S. Jahun et al
EPI_ISL_1247605	England/CAMB-AA3788/2021	2021-02-18	Europe	United Kingdom	Department of Pathology, University of Cambridge	COVID-19 Genomics UK (COG-UK) Consortium	Aminu S. Jahun et al
EPI_ISL_1177652	England/CAMB-AA37C4/2021	2021-02-23	Europe	United Kingdom	Department of Pathology, University of Cambridge	COVID-19 Genomics UK (COG-UK) Consortium	Aminu S. Jahun et al
EPI_ISL_1177653	England/CAMB-AA37E2/2021	2021-02-23	Europe	United Kingdom	Department of Pathology, University of Cambridge	COVID-19 Genomics UK (COG-UK) Consortium	Aminu S. Jahun et al
EPI_ISL_1177654	England/CAMB-AA380D/2021	2021-02-23	Europe	United Kingdom	Department of Pathology, University of Cambridge	COVID-19 Genomics UK (COG-UK) Consortium	Aminu S. Jahun et al
EPI_ISL_1177658	England/CAMB-AA3885/2021	2021-02-23	Europe	United Kingdom	Department of Pathology, University of Cambridge	COVID-19 Genomics UK (COG-UK) Consortium	Aminu S. Jahun et al
EPI_ISL_1177659	England/CAMB-AA38B2/2021	2021-02-23	Europe	United Kingdom	Department of Pathology, University of Cambridge	COVID-19 Genomics UK (COG-UK) Consortium	Aminu S. Jahun et al
EPI_ISL_1177660	England/CAMB-AA38C1/2021	2021-02-23	Europe	United Kingdom	Department of Pathology, University of Cambridge	COVID-19 Genomics UK (COG-UK) Consortium	Aminu S. Jahun et al
EPI_ISL_1177662	England/CAMB-AA38EF/2021	2021-02-22	Europe	United Kingdom	Department of Pathology, University of Cambridge	COVID-19 Genomics UK (COG-UK) Consortium	Aminu S. Jahun et al
EPI_ISL_1177663	England/CAMB-AA38FE/2021	2021-02-23	Europe	United Kingdom	Department of Pathology, University of Cambridge	COVID-19 Genomics UK (COG-UK) Consortium	Aminu S. Jahun et al
EPI_ISL_1177664	England/CAMB-AA3928/2021	2021-02-23	Europe	United Kingdom	Department of Pathology, University of Cambridge	COVID-19 Genomics UK (COG-UK) Consortium	Aminu S. Jahun et al
EPI_ISL_1177666	England/CAMB-AA3964/2021	2021-02-21	Europe	United Kingdom	Department of Pathology, University of Cambridge	COVID-19 Genomics UK (COG-UK) Consortium	Aminu S. Jahun et al
EPI_ISL_1177667	England/CAMB-AA3991/2021	2021-02-25	Europe	United Kingdom	Department of Pathology, University of Cambridge	COVID-19 Genomics UK (COG-UK) Consortium	Aminu S. Jahun et al
EPI_ISL_1177669	England/CAMB-AA39DD/2021	2021-02-24	Europe	United Kingdom	Department of Pathology, University of Cambridge	COVID-19 Genomics UK (COG-UK) Consortium	Aminu S. Jahun et al
EPI_ISL_1177670	England/CAMB-AA3A52/2021	2021-02-28	Europe	United Kingdom	Department of Pathology, University of Cambridge	COVID-19 Genomics UK (COG-UK) Consortium	Aminu S. Jahun et al
EPI_ISL_1177671	England/CAMB-AA3A70/2021	2021-02-28	Europe	United Kingdom	Department of Pathology, University of Cambridge	COVID-19 Genomics UK (COG-UK) Consortium	Aminu S. Jahun et al
EPI_ISL_1177672	England/CAMB-AA3A8F/2021	2021-02-26	Europe	United Kingdom	Department of Pathology, University of Cambridge	COVID-19 Genomics UK (COG-UK) Consortium	Aminu S. Jahun et al
EPI_ISL_1177673	England/CAMB-AA3A9E/2021	2021-02-28	Europe	United Kingdom	Department of Pathology, University of Cambridge	COVID-19 Genomics UK (COG-UK) Consortium	Aminu S. Jahun et al
EPI_ISL_1177674	England/CAMB-AA3AAD/2021	2021-02-25	Europe	United Kingdom	Department of Pathology, University of Cambridge	COVID-19 Genomics UK (COG-UK) Consortium	Aminu S. Jahun et al
EPI_ISL_1177675	England/CAMB-AA3AE9/2021	2021-02-26	Europe	United Kingdom	Department of Pathology, University of Cambridge	COVID-19 Genomics UK (COG-UK) Consortium	Aminu S. Jahun et al
EPI_ISL_1177676	England/CAMB-AA3B13/2021	2021	Europe	United Kingdom	Department of Pathology, University of Cambridge	COVID-19 Genomics UK (COG-UK) Consortium	Aminu S. Jahun et al
EPI_ISL_1177678	England/CAMB-AA3B7D/2021	2021-02-27	Europe	United Kingdom	Department of Pathology, University of Cambridge	COVID-19 Genomics UK (COG-UK) Consortium	Aminu S. Jahun et al
EPI_ISL_1177679	England/CAMB-AA3BAA/2021	2021-02-26	Europe	United Kingdom	Department of Pathology, University of Cambridge	COVID-19 Genomics UK (COG-UK) Consortium	Aminu S. Jahun et al
EPI_ISL_1177681	England/CAMB-AA3BC8/2021	2021-02-25	Europe	United Kingdom	Department of Pathology, University of Cambridge	COVID-19 Genomics UK (COG-UK) Consortium	Aminu S. Jahun et al
EPI_ISL_1177682	England/CAMB-AA3BE6/2021	2021-02-25	Europe	United Kingdom	Department of Pathology, University of Cambridge	COVID-19 Genomics UK (COG-UK) Consortium	Aminu S. Jahun et al
EPI_ISL_1177683	England/CAMB-AA3BF5/2021	2021-03-01	Europe	United Kingdom	Department of Pathology, University of Cambridge	COVID-19 Genomics UK (COG-UK) Consortium	Aminu S. Jahun et al
EPI_ISL_1177686	England/CAMB-AA3C89/2021	2021-03-02	Europe	United Kingdom	Department of Pathology, University of Cambridge	COVID-19 Genomics UK (COG-UK) Consortium	Aminu S. Jahun et al
EPI_ISL_1177687	England/CAMB-AA3CC5/2021	2021-03-01	Europe	United Kingdom	Department of Pathology, University of Cambridge	COVID-19 Genomics UK (COG-UK) Consortium	Aminu S. Jahun et al
EPI_ISL_1247606	England/CAMB-AA3CF2/2021	2021	Europe	United Kingdom	Department of Pathology, University of Cambridge	COVID-19 Genomics UK (COG-UK) Consortium	Aminu S. Jahun et al
EPI_ISL_1247607	England/CAMB-AA3D1D/2021	2021	Europe	United Kingdom	Department of Pathology, University of Cambridge	COVID-19 Genomics UK (COG-UK) Consortium	Aminu S. Jahun et al
EPI_ISL_1247608	England/CAMB-AA3D2C/2021	2021-02-22	Europe	United Kingdom	Department of Pathology, University of Cambridge	COVID-19 Genomics UK (COG-UK) Consortium	Aminu S. Jahun et al
EPI_ISL_1247609	England/CAMB-AA3D59/2021	2021	Europe	United Kingdom	Department of Pathology, University of Cambridge	COVID-19 Genomics UK (COG-UK) Consortium	Aminu S. Jahun et al
EPI_ISL_1247610	England/CAMB-AA3D77/2021	2021	Europe	United Kingdom	Department of Pathology, University of Cambridge	COVID-19 Genomics UK (COG-UK) Consortium	Aminu S. Jahun et al
EPI_ISL_1247613	England/CAMB-AA3E29/2021	2021-03-04	Europe	United Kingdom	Department of Pathology, University of Cambridge	COVID-19 Genomics UK (COG-UK) Consortium	Aminu S. Jahun et al
EPI_ISL_1247614	England/CAMB-AA3E92/2021	2021-03-02	Europe	United Kingdom	Department of Pathology, University of Cambridge	COVID-19 Genomics UK (COG-UK) Consortium	Aminu S. Jahun et al
EPI_ISL_1247615	England/CAMB-AA3EDE/2021	2021-03-01	Europe	United Kingdom	Department of Pathology, University of Cambridge	COVID-19 Genomics UK (COG-UK) Consortium	Aminu S. Jahun et al
EPI_ISL_1247616	England/CAMB-AA3F08/2021	2021-03-03	Europe	United Kingdom	Department of Pathology, University of Cambridge	COVID-19 Genomics UK (COG-UK) Consortium	Aminu S. Jahun et al
EPI_ISL_1247618	England/CAMB-AA3F26/2021	2021-03-03	Europe	United Kingdom	Department of Pathology, University of Cambridge	COVID-19 Genomics UK (COG-UK) Consortium	Aminu S. Jahun et al
EPI_ISL_1247619	England/CAMB-AA3F53/2021	2021-03-05	Europe	United Kingdom	Department of Pathology, University of Cambridge	COVID-19 Genomics UK (COG-UK) Consortium	Aminu S. Jahun et al
EPI_ISL_1247620	England/CAMB-AA3F71/2021	2021-03-05	Europe	United Kingdom	Department of Pathology, University of Cambridge	COVID-19 Genomics UK (COG-UK) Consortium	Aminu S. Jahun et al
EPI_ISL_1247621	England/CAMB-AA3F80/2021	2021-03-07	Europe	United Kingdom	Department of Pathology, University of Cambridge	COVID-19 Genomics UK (COG-UK) Consortium	Aminu S. Jahun et al
EPI_ISL_1247622	England/CAMB-AA3FCC/2021	2021-03-06	Europe	United Kingdom	Department of Pathology, University of Cambridge	COVID-19 Genomics UK (COG-UK) Consortium	Aminu S. Jahun et al
EPI_ISL_1247623	England/CAMB-AA4004/2021	2021	Europe	United Kingdom	Department of Pathology, University of Cambridge	COVID-19 Genomics UK (COG-UK) Consortium	Aminu S. Jahun et al
EPI_ISL_1247624	England/CAMB-AA406E/2021	2021-03-09	Europe	United Kingdom	Department of Pathology, University of Cambridge	COVID-19 Genomics UK (COG-UK) Consortium	Aminu S. Jahun et al
EPI_ISL_1247625	England/CAMB-AA407D/2021	2021-03-08	Europe	United Kingdom	Department of Pathology, University of Cambridge	COVID-19 Genomics UK (COG-UK) Consortium	Aminu S. Jahun et al
EPI_ISL_1247626	England/CAMB-AA408C/2021	2021-03-09	Europe	United Kingdom	Department of Pathology, University of Cambridge	COVID-19 Genomics UK (COG-UK) Consortium	Aminu S. Jahun et al
EPI_ISL_1247627	England/CAMB-AA409B/2021	2021-03-08	Europe	United Kingdom	Department of Pathology, University of Cambridge	COVID-19 Genomics UK (COG-UK) Consortium	Aminu S. Jahun et al
EPI_ISL_1247628	England/CAMB-AA40B9/2021	2021-03-08	Europe	United Kingdom	Department of Pathology, University of Cambridge	COVID-19 Genomics UK (COG-UK) Consortium	Aminu S. Jahun et al
EPI_ISL_1247629	England/CAMB-AA40C8/2021	2021-03-08	Europe	United Kingdom	Department of Pathology, University of Cambridge	COVID-19 Genomics UK (COG-UK) Consortium	Aminu S. Jahun et al
EPI_ISL_1247630	England/CAMB-AA4110/2021	2021	Europe	United Kingdom	Department of Pathology, University of Cambridge	COVID-19 Genomics UK (COG-UK) Consortium	Aminu S. Jahun et al
EPI_ISL_1247631	England/CAMB-AA412F/2021	2021-03-01	Europe	United Kingdom	Department of Pathology, University of Cambridge	COVID-19 Genomics UK (COG-UK) Consortium	Aminu S. Jahun et al
EPI_ISL_1308676	England/CAMB-AA413E/2021	2021-03-10	Europe	United Kingdom	Department of Pathology, University of Cambridge	COVID-19 Genomics UK (COG-UK) Consortium	Aminu S. Jahun et al
EPI_ISL_1247632	England/CAMB-AA414D/2021	2021-03-02	Europe	United Kingdom	Department of Pathology, University of Cambridge	COVID-19 Genomics UK (COG-UK) Consortium	Aminu S. Jahun et al
EPI_ISL_1308678	England/CAMB-AA41D4/2021	2021-03-10	Europe	United Kingdom	Department of Pathology, University of Cambridge	COVID-19 Genomics UK (COG-UK) Consortium	Aminu S. Jahun et al
EPI_ISL_1308679	England/CAMB-AA41E3/2021	2021-03-10	Europe	United Kingdom	Department of Pathology, University of Cambridge	COVID-19 Genomics UK (COG-UK) Consortium	Aminu S. Jahun et al
EPI_ISL_1308680	England/CAMB-AA421D/2021	2021-03-10	Europe	United Kingdom	Department of Pathology, University of Cambridge	COVID-19 Genomics UK (COG-UK) Consortium	Aminu S. Jahun et al
EPI_ISL_1308683	England/CAMB-AA4259/2021	2021-03-08	Europe	United Kingdom	Department of Pathology, University of Cambridge	COVID-19 Genomics UK (COG-UK) Consortium	Aminu S. Jahun et al
EPI_ISL_1308684	England/CAMB-AA4277/2021	2021-03-13	Europe	United Kingdom	Department of Pathology, University of Cambridge	COVID-19 Genomics UK (COG-UK) Consortium	Aminu S. Jahun et al
EPI_ISL_1308685	England/CAMB-AA4286/2021	2021-03-10	Europe	United Kingdom	Department of Pathology, University of Cambridge	COVID-19 Genomics UK (COG-UK) Consortium	Aminu S. Jahun et al
EPI_ISL_1308686	England/CAMB-AA4295/2021	2021-03-13	Europe	United Kingdom	Department of Pathology, University of Cambridge	COVID-19 Genomics UK (COG-UK) Consortium	Aminu S. Jahun et al
EPI_ISL_1308687	England/CAMB-AA42A4/2021	2021-03-15	Europe	United Kingdom	Department of Pathology, University of Cambridge	COVID-19 Genomics UK (COG-UK) Consortium	Aminu S. Jahun et al
EPI_ISL_1308689	England/CAMB-AA42C2/2021	2021-03-15	Europe	United Kingdom	Department of Pathology, University of Cambridge	COVID-19 Genomics UK (COG-UK) Consortium	Aminu S. Jahun et al
EPI_ISL_1308690	England/CAMB-AA42D1/2021	2021-03-12	Europe	United Kingdom	Department of Pathology, University of Cambridge	COVID-19 Genomics UK (COG-UK) Consortium	Aminu S. Jahun et al
EPI_ISL_1308692	England/CAMB-AA42FF/2021	2021-03-12	Europe	United Kingdom	Department of Pathology, University of Cambridge	COVID-19 Genomics UK (COG-UK) Consortium	Aminu S. Jahun et al
EPI_ISL_1308693	England/CAMB-AA430B/2021	2021-03-15	Europe	United Kingdom	Department of Pathology, University of Cambridge	COVID-19 Genomics UK (COG-UK) Consortium	Aminu S. Jahun et al
EPI_ISL_1308694	England/CAMB-AA431A/2021	2021-03-11	Europe	United Kingdom	Department of Pathology, University of Cambridge	COVID-19 Genomics UK (COG-UK) Consortium	Aminu S. Jahun et al
EPI_ISL_1308696	England/CAMB-AA4338/2021	2021-03-12	Europe	United Kingdom	Department of Pathology, University of Cambridge	COVID-19 Genomics UK (COG-UK) Consortium	Aminu S. Jahun et al
EPI_ISL_1308698	England/CAMB-AA4374/2021	2021	Europe	United Kingdom	Department of Pathology, University of Cambridge	COVID-19 Genomics UK (COG-UK) Consortium	Aminu S. Jahun et al
EPI_ISL_1308699	England/CAMB-AA4383/2021	2021-03-12	Europe	United Kingdom	Department of Pathology, University of Cambridge	COVID-19 Genomics UK (COG-UK) Consortium	Aminu S. Jahun et al
EPI_ISL_1308701	England/CAMB-AA43A1/2021	2021-03-17	Europe	United Kingdom	Department of Pathology, University of Cambridge	COVID-19 Genomics UK (COG-UK) Consortium	Aminu S. Jahun et al
EPI_ISL_1308702	England/CAMB-AA43B0/2021	2021-03-16	Europe	United Kingdom	Department of Pathology, University of Cambridge	COVID-19 Genomics UK (COG-UK) Consortium	Aminu S. Jahun et al
EPI_ISL_1386571	England/CAMB-AA4462/2021	2021-03-21	Europe	United Kingdom	Department of Pathology, University of Cambridge	COVID-19 Genomics UK (COG-UK) Consortium	Aminu S. Jahun et al
EPI_ISL_1386572	England/CAMB-AA4480/2021	2021-03-21	Europe	United Kingdom	Department of Pathology, University of Cambridge	COVID-19 Genomics UK (COG-UK) Consortium	Aminu S. Jahun et al
EPI_ISL_1386573	England/CAMB-AA44AE/2021	2021-03-21	Europe	United Kingdom	Department of Pathology, University of Cambridge	COVID-19 Genomics UK (COG-UK) Consortium	Aminu S. Jahun et al
EPI_ISL_1386575	England/CAMB-AA44CC/2021	2021-03-21	Europe	United Kingdom	Department of Pathology, University of Cambridge	COVID-19 Genomics UK (COG-UK) Consortium	Aminu S. Jahun et al
EPI_ISL_1386576	England/CAMB-AA44DB/2021	2021	Europe	United Kingdom	Department of Pathology, University of Cambridge	COVID-19 Genomics UK (COG-UK) Consortium	Aminu S. Jahun et al
EPI_ISL_1386577	England/CAMB-AA44F9/2021	2021-03-18	Europe	United Kingdom	Department of Pathology, University of Cambridge	COVID-19 Genomics UK (COG-UK) Consortium	Aminu S. Jahun et al
EPI_ISL_1386578	England/CAMB-AA4505/2021	2021-03-19	Europe	United Kingdom	Department of Pathology, University of Cambridge	COVID-19 Genomics UK (COG-UK) Consortium	Aminu S. Jahun et al
EPI_ISL_1386579	England/CAMB-AA4523/2021	2021-03-19	Europe	United Kingdom	Department of Pathology, University of Cambridge	COVID-19 Genomics UK (COG-UK) Consortium	Aminu S. Jahun et al
EPI_ISL_1386582	England/CAMB-AA45C9/2021	2021	Europe	United Kingdom	Department of Pathology, University of Cambridge	COVID-19 Genomics UK (COG-UK) Consortium	Aminu S. Jahun et al
EPI_ISL_1386583	England/CAMB-AA45D8/2021	2021-03-16	Europe	United Kingdom	Department of Pathology, University of Cambridge	COVID-19 Genomics UK (COG-UK) Consortium	Aminu S. Jahun et al
EPI_ISL_1386584	England/CAMB-AA45E7/2021	2021	Europe	United Kingdom	Department of Pathology, University of Cambridge	COVID-19 Genomics UK (COG-UK) Consortium	Aminu S. Jahun et al
EPI_ISL_1386585	England/CAMB-AA45F6/2021	2021	Europe	United Kingdom	Department of Pathology, University of Cambridge	COVID-19 Genomics UK (COG-UK) Consortium	Aminu S. Jahun et al
EPI_ISL_1386586	England/CAMB-AA4602/2021	2021-03-19	Europe	United Kingdom	Department of Pathology, University of Cambridge	COVID-19 Genomics UK (COG-UK) Consortium	Aminu S. Jahun et al
EPI_ISL_1386587	England/CAMB-AA4611/2021	2021	Europe	United Kingdom	Department of Pathology, University of Cambridge	COVID-19 Genomics UK (COG-UK) Consortium	Aminu S. Jahun et al
EPI_ISL_1386588	England/CAMB-AA4620/2021	2021-03-19	Europe	United Kingdom	Department of Pathology, University of Cambridge	COVID-19 Genomics UK (COG-UK) Consortium	Aminu S. Jahun et al
EPI_ISL_1386589	England/CAMB-AA463F/2021	2021-03-15	Europe	United Kingdom	Department of Pathology, University of Cambridge	COVID-19 Genomics UK (COG-UK) Consortium	Aminu S. Jahun et al
EPI_ISL_1474564	England/CAMB-AA466C/2021	2021-03-17	Europe	United Kingdom	Department of Pathology, University of Cambridge	COVID-19 Genomics UK (COG-UK) Consortium	Aminu S. Jahun et al
EPI_ISL_1474565	England/CAMB-AA46E4/2021	2021-03-18	Europe	United Kingdom	Department of Pathology, University of Cambridge	COVID-19 Genomics UK (COG-UK) Consortium	Aminu S. Jahun et al
EPI_ISL_1474568	England/CAMB-AA4778/2021	2021-03-19	Europe	United Kingdom	Department of Pathology, University of Cambridge	COVID-19 Genomics UK (COG-UK) Consortium	Aminu S. Jahun et al
EPI_ISL_1474569	England/CAMB-AA481B/2021	2021-03-18	Europe	United Kingdom	Department of Pathology, University of Cambridge	COVID-19 Genomics UK (COG-UK) Consortium	Aminu S. Jahun et al
EPI_ISL_1474572	England/CAMB-AA4884/2021	2021-03-25	Europe	United Kingdom	Department of Pathology, University of Cambridge	COVID-19 Genomics UK (COG-UK) Consortium	Aminu S. Jahun et al
EPI_ISL_1474573	England/CAMB-AA4893/2021	2021-03-28	Europe	United Kingdom	Department of Pathology, University of Cambridge	COVID-19 Genomics UK (COG-UK) Consortium	Aminu S. Jahun et al
EPI_ISL_1545846	England/CAMB-AA48B1/2021	2021	Europe	United Kingdom	Department of Pathology, University of Cambridge	COVID-19 Genomics UK (COG-UK) Consortium	Aminu S. Jahun et al
EPI_ISL_1545849	England/CAMB-AA4981/2021	2021-04-05	Europe	United Kingdom	Department of Pathology, University of Cambridge	COVID-19 Genomics UK (COG-UK) Consortium	Aminu S. Jahun et al
EPI_ISL_1545851	England/CAMB-AA49EB/2021	2021-04-04	Europe	United Kingdom	Department of Pathology, University of Cambridge	COVID-19 Genomics UK (COG-UK) Consortium	Aminu S. Jahun et al
EPI_ISL_1636603	England/CAMB-AA49FA/2021	2021-03-25	Europe	United Kingdom	Department of Pathology, University of Cambridge	COVID-19 Genomics UK (COG-UK) Consortium	Aminu S. Jahun et al
EPI_ISL_1636604	England/CAMB-AA4A06/2021	2021-03-25	Europe	United Kingdom	Department of Pathology, University of Cambridge	COVID-19 Genomics UK (COG-UK) Consortium	Aminu S. Jahun et al
EPI_ISL_1636605	England/CAMB-AA4A15/2021	2021-03-28	Europe	United Kingdom	Department of Pathology, University of Cambridge	COVID-19 Genomics UK (COG-UK) Consortium	Aminu S. Jahun et al
EPI_ISL_1636607	England/CAMB-AA4A33/2021	2021-03-27	Europe	United Kingdom	Department of Pathology, University of Cambridge	COVID-19 Genomics UK (COG-UK) Consortium	Aminu S. Jahun et al
EPI_ISL_1636608	England/CAMB-AA4A60/2021	2021-03-27	Europe	United Kingdom	Department of Pathology, University of Cambridge	COVID-19 Genomics UK (COG-UK) Consortium	Aminu S. Jahun et al
EPI_ISL_1636609	England/CAMB-AA4A7F/2021	2021-03-27	Europe	United Kingdom	Department of Pathology, University of Cambridge	COVID-19 Genomics UK (COG-UK) Consortium	Aminu S. Jahun et al
EPI_ISL_1636610	England/CAMB-AA4A8E/2021	2021-03-26	Europe	United Kingdom	Department of Pathology, University of Cambridge	COVID-19 Genomics UK (COG-UK) Consortium	Aminu S. Jahun et al
EPI_ISL_1636611	England/CAMB-AA4B30/2021	2021-03-26	Europe	United Kingdom	Department of Pathology, University of Cambridge	COVID-19 Genomics UK (COG-UK) Consortium	Aminu S. Jahun et al
EPI_ISL_1636612	England/CAMB-AA4B6D/2021	2021-04-03	Europe	United Kingdom	Department of Pathology, University of Cambridge	COVID-19 Genomics UK (COG-UK) Consortium	Aminu S. Jahun et al
EPI_ISL_1636614	England/CAMB-AA4C6A/2021	2021-04-01	Europe	United Kingdom	Department of Pathology, University of Cambridge	COVID-19 Genomics UK (COG-UK) Consortium	Aminu S. Jahun et al
EPI_ISL_1636617	England/CAMB-AA4CC4/2021	2021-03-30	Europe	United Kingdom	Department of Pathology, University of Cambridge	COVID-19 Genomics UK (COG-UK) Consortium	Aminu S. Jahun et al
EPI_ISL_1636618	England/CAMB-AA4D2B/2021	2021-03-30	Europe	United Kingdom	Department of Pathology, University of Cambridge	COVID-19 Genomics UK (COG-UK) Consortium	Aminu S. Jahun et al
EPI_ISL_1636620	England/CAMB-AA4D76/2021	2021-03-25	Europe	United Kingdom	Department of Pathology, University of Cambridge	COVID-19 Genomics UK (COG-UK) Consortium	Aminu S. Jahun et al
EPI_ISL_1636621	England/CAMB-AA4DEF/2021	2021-03-29	Europe	United Kingdom	Department of Pathology, University of Cambridge	COVID-19 Genomics UK (COG-UK) Consortium	Aminu S. Jahun et al
EPI_ISL_1636622	England/CAMB-AA4E28/2021	2021-04-06	Europe	United Kingdom	Department of Pathology, University of Cambridge	COVID-19 Genomics UK (COG-UK) Consortium	Aminu S. Jahun et al
EPI_ISL_1730017	England/CAMB-AA4EEC/2021	2021-02-16	Europe	United Kingdom	Department of Pathology, University of Cambridge	COVID-19 Genomics UK (COG-UK) Consortium	Aminu S. Jahun et al
EPI_ISL_1730018	England/CAMB-AA4EFB/2021	2021-03-10	Europe	United Kingdom	Department of Pathology, University of Cambridge	COVID-19 Genomics UK (COG-UK) Consortium	Aminu S. Jahun et al
EPI_ISL_1730019	England/CAMB-AA4F07/2021	2021-02-16	Europe	United Kingdom	Department of Pathology, University of Cambridge	COVID-19 Genomics UK (COG-UK) Consortium	Aminu S. Jahun et al
EPI_ISL_1730020	England/CAMB-AA4F16/2021	2021-03-08	Europe	United Kingdom	Department of Pathology, University of Cambridge	COVID-19 Genomics UK (COG-UK) Consortium	Aminu S. Jahun et al
EPI_ISL_1730021	England/CAMB-AA4F25/2021	2021-02-16	Europe	United Kingdom	Department of Pathology, University of Cambridge	COVID-19 Genomics UK (COG-UK) Consortium	Aminu S. Jahun et al
EPI_ISL_1730022	England/CAMB-AA4F43/2021	2021-02-16	Europe	United Kingdom	Department of Pathology, University of Cambridge	COVID-19 Genomics UK (COG-UK) Consortium	Aminu S. Jahun et al
EPI_ISL_1730023	England/CAMB-AA4F61/2021	2021-02-16	Europe	United Kingdom	Department of Pathology, University of Cambridge	COVID-19 Genomics UK (COG-UK) Consortium	Aminu S. Jahun et al
EPI_ISL_1730024	England/CAMB-AA4F9E/2021	2021-03-24	Europe	United Kingdom	Department of Pathology, University of Cambridge	COVID-19 Genomics UK (COG-UK) Consortium	Aminu S. Jahun et al
EPI_ISL_1730025	England/CAMB-AA4FAD/2021	2021-02-15	Europe	United Kingdom	Department of Pathology, University of Cambridge	COVID-19 Genomics UK (COG-UK) Consortium	Aminu S. Jahun et al
EPI_ISL_1730026	England/CAMB-AA4FDA/2021	2021-03-17	Europe	United Kingdom	Department of Pathology, University of Cambridge	COVID-19 Genomics UK (COG-UK) Consortium	Aminu S. Jahun et al
EPI_ISL_1730027	England/CAMB-AA4FE9/2021	2021-02-18	Europe	United Kingdom	Department of Pathology, University of Cambridge	COVID-19 Genomics UK (COG-UK) Consortium	Aminu S. Jahun et al
EPI_ISL_1730028	England/CAMB-AA5003/2021	2021-02-22	Europe	United Kingdom	Department of Pathology, University of Cambridge	COVID-19 Genomics UK (COG-UK) Consortium	Aminu S. Jahun et al
EPI_ISL_1730029	England/CAMB-AA5021/2021	2021-02-23	Europe	United Kingdom	Department of Pathology, University of Cambridge	COVID-19 Genomics UK (COG-UK) Consortium	Aminu S. Jahun et al
EPI_ISL_1730030	England/CAMB-AA5030/2021	2021-03-29	Europe	United Kingdom	Department of Pathology, University of Cambridge	COVID-19 Genomics UK (COG-UK) Consortium	Aminu S. Jahun et al
EPI_ISL_1730031	England/CAMB-AA504F/2021	2021-02-16	Europe	United Kingdom	Department of Pathology, University of Cambridge	COVID-19 Genomics UK (COG-UK) Consortium	Aminu S. Jahun et al
EPI_ISL_1730032	England/CAMB-AA505E/2021	2021-03-24	Europe	United Kingdom	Department of Pathology, University of Cambridge	COVID-19 Genomics UK (COG-UK) Consortium	Aminu S. Jahun et al
EPI_ISL_1730033	England/CAMB-AA506D/2021	2021-02-16	Europe	United Kingdom	Department of Pathology, University of Cambridge	COVID-19 Genomics UK (COG-UK) Consortium	Aminu S. Jahun et al
EPI_ISL_1730034	England/CAMB-AA507C/2021	2021-03-08	Europe	United Kingdom	Department of Pathology, University of Cambridge	COVID-19 Genomics UK (COG-UK) Consortium	Aminu S. Jahun et al
EPI_ISL_1730035	England/CAMB-AA508B/2021	2021-02-16	Europe	United Kingdom	Department of Pathology, University of Cambridge	COVID-19 Genomics UK (COG-UK) Consortium	Aminu S. Jahun et al
EPI_ISL_1730036	England/CAMB-AA50A9/2021	2021-02-16	Europe	United Kingdom	Department of Pathology, University of Cambridge	COVID-19 Genomics UK (COG-UK) Consortium	Aminu S. Jahun et al
EPI_ISL_1730037	England/CAMB-AA50B8/2021	2021-03-30	Europe	United Kingdom	Department of Pathology, University of Cambridge	COVID-19 Genomics UK (COG-UK) Consortium	Aminu S. Jahun et al
EPI_ISL_1730038	England/CAMB-AA50C7/2021	2021-02-20	Europe	United Kingdom	Department of Pathology, University of Cambridge	COVID-19 Genomics UK (COG-UK) Consortium	Aminu S. Jahun et al
EPI_ISL_1730039	England/CAMB-AA50E5/2021	2021-02-18	Europe	United Kingdom	Department of Pathology, University of Cambridge	COVID-19 Genomics UK (COG-UK) Consortium	Aminu S. Jahun et al
EPI_ISL_1730040	England/CAMB-AA5100/2021	2021-02-26	Europe	United Kingdom	Department of Pathology, University of Cambridge	COVID-19 Genomics UK (COG-UK) Consortium	Aminu S. Jahun et al
EPI_ISL_1730041	England/CAMB-AA511F/2021	2021-03-31	Europe	United Kingdom	Department of Pathology, University of Cambridge	COVID-19 Genomics UK (COG-UK) Consortium	Aminu S. Jahun et al
EPI_ISL_1730042	England/CAMB-AA512E/2021	2021-02-23	Europe	United Kingdom	Department of Pathology, University of Cambridge	COVID-19 Genomics UK (COG-UK) Consortium	Aminu S. Jahun et al
EPI_ISL_1730043	England/CAMB-AA513D/2021	2021-04-06	Europe	United Kingdom	Department of Pathology, University of Cambridge	COVID-19 Genomics UK (COG-UK) Consortium	Aminu S. Jahun et al
EPI_ISL_1730044	England/CAMB-AA514C/2021	2021-02-23	Europe	United Kingdom	Department of Pathology, University of Cambridge	COVID-19 Genomics UK (COG-UK) Consortium	Aminu S. Jahun et al
EPI_ISL_1730045	England/CAMB-AA515B/2021	2021-04-12	Europe	United Kingdom	Department of Pathology, University of Cambridge	COVID-19 Genomics UK (COG-UK) Consortium	Aminu S. Jahun et al
EPI_ISL_1636625	England/CAMB-AA5188/2021	2021-04-14	Europe	United Kingdom	Department of Pathology, University of Cambridge	COVID-19 Genomics UK (COG-UK) Consortium	Aminu S. Jahun et al
EPI_ISL_1730046	England/CAMB-AA5197/2021	2021-04-12	Europe	United Kingdom	Department of Pathology, University of Cambridge	COVID-19 Genomics UK (COG-UK) Consortium	Aminu S. Jahun et al
EPI_ISL_1730047	England/CAMB-AA5267/2021	2021-04-13	Europe	United Kingdom	Department of Pathology, University of Cambridge	COVID-19 Genomics UK (COG-UK) Consortium	Aminu S. Jahun et al
EPI_ISL_1730048	England/CAMB-AA5285/2021	2021-04-09	Europe	United Kingdom	Department of Pathology, University of Cambridge	COVID-19 Genomics UK (COG-UK) Consortium	Aminu S. Jahun et al
EPI_ISL_1730049	England/CAMB-AA52C1/2021	2021-04-08	Europe	United Kingdom	Department of Pathology, University of Cambridge	COVID-19 Genomics UK (COG-UK) Consortium	Aminu S. Jahun et al
EPI_ISL_1730050	England/CAMB-AA530A/2021	2021-04-10	Europe	United Kingdom	Department of Pathology, University of Cambridge	COVID-19 Genomics UK (COG-UK) Consortium	Aminu S. Jahun et al
EPI_ISL_1730051	England/CAMB-AA5328/2021	2021-04-09	Europe	United Kingdom	Department of Pathology, University of Cambridge	COVID-19 Genomics UK (COG-UK) Consortium	Aminu S. Jahun et al
EPI_ISL_1730052	England/CAMB-AA5337/2021	2021-04-11	Europe	United Kingdom	Department of Pathology, University of Cambridge	COVID-19 Genomics UK (COG-UK) Consortium	Aminu S. Jahun et al
EPI_ISL_1730053	England/CAMB-AA5346/2021	2021-04-07	Europe	United Kingdom	Department of Pathology, University of Cambridge	COVID-19 Genomics UK (COG-UK) Consortium	Aminu S. Jahun et al
EPI_ISL_1730054	England/CAMB-AA5382/2021	2021-04-09	Europe	United Kingdom	Department of Pathology, University of Cambridge	COVID-19 Genomics UK (COG-UK) Consortium	Aminu S. Jahun et al
EPI_ISL_1730055	England/CAMB-AA53CE/2021	2021-04-04	Europe	United Kingdom	Department of Pathology, University of Cambridge	COVID-19 Genomics UK (COG-UK) Consortium	Aminu S. Jahun et al
EPI_ISL_1730056	England/CAMB-AA53DD/2021	2021-04-09	Europe	United Kingdom	Department of Pathology, University of Cambridge	COVID-19 Genomics UK (COG-UK) Consortium	Aminu S. Jahun et al
EPI_ISL_1730057	England/CAMB-AA53EC/2021	2021-04-05	Europe	United Kingdom	Department of Pathology, University of Cambridge	COVID-19 Genomics UK (COG-UK) Consortium	Aminu S. Jahun et al
EPI_ISL_1730058	England/CAMB-AA53FB/2021	2021-04-11	Europe	United Kingdom	Department of Pathology, University of Cambridge	COVID-19 Genomics UK (COG-UK) Consortium	Aminu S. Jahun et al
EPI_ISL_1730059	England/CAMB-AA5407/2021	2021-04-05	Europe	United Kingdom	Department of Pathology, University of Cambridge	COVID-19 Genomics UK (COG-UK) Consortium	Aminu S. Jahun et al
EPI_ISL_1730060	England/CAMB-AA5416/2021	2021-04-11	Europe	United Kingdom	Department of Pathology, University of Cambridge	COVID-19 Genomics UK (COG-UK) Consortium	Aminu S. Jahun et al
EPI_ISL_1730061	England/CAMB-AA5443/2021	2021-04-08	Europe	United Kingdom	Department of Pathology, University of Cambridge	COVID-19 Genomics UK (COG-UK) Consortium	Aminu S. Jahun et al
EPI_ISL_1730062	England/CAMB-AA5452/2021	2021-04-06	Europe	United Kingdom	Department of Pathology, University of Cambridge	COVID-19 Genomics UK (COG-UK) Consortium	Aminu S. Jahun et al
EPI_ISL_1730063	England/CAMB-AA5461/2021	2021-04-09	Europe	United Kingdom	Department of Pathology, University of Cambridge	COVID-19 Genomics UK (COG-UK) Consortium	Aminu S. Jahun et al
EPI_ISL_1730064	England/CAMB-AA54E9/2021	2021-04-17	Europe	United Kingdom	Department of Pathology, University of Cambridge	COVID-19 Genomics UK (COG-UK) Consortium	Aminu S. Jahun et al
EPI_ISL_1730065	England/CAMB-AA5540/2021	2021-04-13	Europe	United Kingdom	Department of Pathology, University of Cambridge	COVID-19 Genomics UK (COG-UK) Consortium	Aminu S. Jahun et al
EPI_ISL_1730066	England/CAMB-AA555F/2021	2021-04-08	Europe	United Kingdom	Department of Pathology, University of Cambridge	COVID-19 Genomics UK (COG-UK) Consortium	Aminu S. Jahun et al
EPI_ISL_1730067	England/CAMB-AA55AA/2021	2021-04-18	Europe	United Kingdom	Department of Pathology, University of Cambridge	COVID-19 Genomics UK (COG-UK) Consortium	Aminu S. Jahun et al
EPI_ISL_1730068	England/CAMB-AA55B9/2021	2021-04-13	Europe	United Kingdom	Department of Pathology, University of Cambridge	COVID-19 Genomics UK (COG-UK) Consortium	Aminu S. Jahun et al
EPI_ISL_1730069	England/CAMB-AA55F5/2021	2021	Europe	United Kingdom	Department of Pathology, University of Cambridge	COVID-19 Genomics UK (COG-UK) Consortium	Aminu S. Jahun et al
EPI_ISL_1730070	England/CAMB-AA562F/2021	2021-04-20	Europe	United Kingdom	Department of Pathology, University of Cambridge	COVID-19 Genomics UK (COG-UK) Consortium	Aminu S. Jahun et al
EPI_ISL_1730071	England/CAMB-AA563E/2021	2021-04-18	Europe	United Kingdom	Department of Pathology, University of Cambridge	COVID-19 Genomics UK (COG-UK) Consortium	Aminu S. Jahun et al
EPI_ISL_1730072	England/CAMB-AA564D/2021	2021-04-20	Europe	United Kingdom	Department of Pathology, University of Cambridge	COVID-19 Genomics UK (COG-UK) Consortium	Aminu S. Jahun et al
EPI_ISL_1832178	England/CAMB-AA56A7/2021	2021-04-15	Europe	United Kingdom	Department of Pathology, University of Cambridge	COVID-19 Genomics UK (COG-UK) Consortium	Aminu S. Jahun et al
EPI_ISL_1832180	England/CAMB-AA56C5/2021	2021-04-15	Europe	United Kingdom	Department of Pathology, University of Cambridge	COVID-19 Genomics UK (COG-UK) Consortium	Aminu S. Jahun et al
EPI_ISL_1832182	England/CAMB-AA56D4/2021	2021-04-17	Europe	United Kingdom	Department of Pathology, University of Cambridge	COVID-19 Genomics UK (COG-UK) Consortium	Aminu S. Jahun et al
EPI_ISL_1832184	England/CAMB-AA56F2/2021	2021-04-13	Europe	United Kingdom	Department of Pathology, University of Cambridge	COVID-19 Genomics UK (COG-UK) Consortium	Aminu S. Jahun et al
EPI_ISL_1832187	England/CAMB-AA571D/2021	2021-04-13	Europe	United Kingdom	Department of Pathology, University of Cambridge	COVID-19 Genomics UK (COG-UK) Consortium	Aminu S. Jahun et al
EPI_ISL_1832189	England/CAMB-AA573B/2021	2021-04-13	Europe	United Kingdom	Department of Pathology, University of Cambridge	COVID-19 Genomics UK (COG-UK) Consortium	Aminu S. Jahun et al
EPI_ISL_1832191	England/CAMB-AA5759/2021	2021-04-20	Europe	United Kingdom	Department of Pathology, University of Cambridge	COVID-19 Genomics UK (COG-UK) Consortium	Aminu S. Jahun et al
EPI_ISL_1832194	England/CAMB-AA5786/2021	2021-04-18	Europe	United Kingdom	Department of Pathology, University of Cambridge	COVID-19 Genomics UK (COG-UK) Consortium	Aminu S. Jahun et al
EPI_ISL_1832195	England/CAMB-AA57A4/2021	2021-04-17	Europe	United Kingdom	Department of Pathology, University of Cambridge	COVID-19 Genomics UK (COG-UK) Consortium	Aminu S. Jahun et al
EPI_ISL_1832196	England/CAMB-AA57E0/2021	2021-04-15	Europe	United Kingdom	Department of Pathology, University of Cambridge	COVID-19 Genomics UK (COG-UK) Consortium	Aminu S. Jahun et al
EPI_ISL_1832197	England/CAMB-AA580B/2021	2021-04-17	Europe	United Kingdom	Department of Pathology, University of Cambridge	COVID-19 Genomics UK (COG-UK) Consortium	Aminu S. Jahun et al
EPI_ISL_1832198	England/CAMB-AA5829/2021	2021-04-16	Europe	United Kingdom	Department of Pathology, University of Cambridge	COVID-19 Genomics UK (COG-UK) Consortium	Aminu S. Jahun et al
EPI_ISL_1832200	England/CAMB-AA5847/2021	2021-04-15	Europe	United Kingdom	Department of Pathology, University of Cambridge	COVID-19 Genomics UK (COG-UK) Consortium	Aminu S. Jahun et al
EPI_ISL_1832201	England/CAMB-AA5856/2021	2021-04-21	Europe	United Kingdom	Department of Pathology, University of Cambridge	COVID-19 Genomics UK (COG-UK) Consortium	Aminu S. Jahun et al
EPI_ISL_1832207	England/CAMB-AA58ED/2021	2021-04-24	Europe	United Kingdom	Department of Pathology, University of Cambridge	COVID-19 Genomics UK (COG-UK) Consortium	Aminu S. Jahun et al
EPI_ISL_1832222	England/CAMB-AA5A7E/2021	2021-04-23	Europe	United Kingdom	Department of Pathology, University of Cambridge	COVID-19 Genomics UK (COG-UK) Consortium	Aminu S. Jahun et al
EPI_ISL_1832223	England/CAMB-AA5A9C/2021	2021-04-23	Europe	United Kingdom	Department of Pathology, University of Cambridge	COVID-19 Genomics UK (COG-UK) Consortium	Aminu S. Jahun et al
EPI_ISL_1832224	England/CAMB-AA5AAB/2021	2021-04-27	Europe	United Kingdom	Department of Pathology, University of Cambridge	COVID-19 Genomics UK (COG-UK) Consortium	Aminu S. Jahun et al
EPI_ISL_1832226	England/CAMB-AA5B3F/2021	2021-04-22	Europe	United Kingdom	Department of Pathology, University of Cambridge	COVID-19 Genomics UK (COG-UK) Consortium	Aminu S. Jahun et al
EPI_ISL_1832227	England/CAMB-AA5B4E/2021	2021-04-23	Europe	United Kingdom	Department of Pathology, University of Cambridge	COVID-19 Genomics UK (COG-UK) Consortium	Aminu S. Jahun et al
EPI_ISL_1832229	England/CAMB-AA5B8A/2021	2021-04-27	Europe	United Kingdom	Department of Pathology, University of Cambridge	COVID-19 Genomics UK (COG-UK) Consortium	Aminu S. Jahun et al
EPI_ISL_1832230	England/CAMB-AA5BA8/2021	2021-04-27	Europe	United Kingdom	Department of Pathology, University of Cambridge	COVID-19 Genomics UK (COG-UK) Consortium	Aminu S. Jahun et al
EPI_ISL_1974763	England/CAMB-AA5C69/2021	2021-05-03	Europe	United Kingdom	Department of Pathology, University of Cambridge	COVID-19 Genomics UK (COG-UK) Consortium	Aminu S. Jahun et al
EPI_ISL_1974765	England/CAMB-AA5C78/2021	2021-04-30	Europe	United Kingdom	Department of Pathology, University of Cambridge	COVID-19 Genomics UK (COG-UK) Consortium	Aminu S. Jahun et al
EPI_ISL_1974766	England/CAMB-AA5CB4/2021	2021-04-30	Europe	United Kingdom	Department of Pathology, University of Cambridge	COVID-19 Genomics UK (COG-UK) Consortium	Aminu S. Jahun et al
EPI_ISL_1974768	England/CAMB-AA5CE1/2021	2021-05-01	Europe	United Kingdom	Department of Pathology, University of Cambridge	COVID-19 Genomics UK (COG-UK) Consortium	Aminu S. Jahun et al
EPI_ISL_1974771	England/CAMB-AA5D39/2021	2021-04-30	Europe	United Kingdom	Department of Pathology, University of Cambridge	COVID-19 Genomics UK (COG-UK) Consortium	Aminu S. Jahun et al
EPI_ISL_1974773	England/CAMB-AA5D48/2021	2021-04-30	Europe	United Kingdom	Department of Pathology, University of Cambridge	COVID-19 Genomics UK (COG-UK) Consortium	Aminu S. Jahun et al
EPI_ISL_1974775	England/CAMB-AA5D57/2021	2021-04-30	Europe	United Kingdom	Department of Pathology, University of Cambridge	COVID-19 Genomics UK (COG-UK) Consortium	Aminu S. Jahun et al
EPI_ISL_1974783	England/CAMB-AA5DDF/2021	2021-04-30	Europe	United Kingdom	Department of Pathology, University of Cambridge	COVID-19 Genomics UK (COG-UK) Consortium	Aminu S. Jahun et al
EPI_ISL_1974787	England/CAMB-AA5E72/2021	2021	Europe	United Kingdom	Department of Pathology, University of Cambridge	COVID-19 Genomics UK (COG-UK) Consortium	Aminu S. Jahun et al
EPI_ISL_1974789	England/CAMB-AA5E90/2021	2021-04-21	Europe	United Kingdom	Department of Pathology, University of Cambridge	COVID-19 Genomics UK (COG-UK) Consortium	Aminu S. Jahun et al
EPI_ISL_1974790	England/CAMB-AA5EBE/2021	2021	Europe	United Kingdom	Department of Pathology, University of Cambridge	COVID-19 Genomics UK (COG-UK) Consortium	Aminu S. Jahun et al
EPI_ISL_1974792	England/CAMB-AA5EDC/2021	2021	Europe	United Kingdom	Department of Pathology, University of Cambridge	COVID-19 Genomics UK (COG-UK) Consortium	Aminu S. Jahun et al
EPI_ISL_1974794	England/CAMB-AA5F06/2021	2021	Europe	United Kingdom	Department of Pathology, University of Cambridge	COVID-19 Genomics UK (COG-UK) Consortium	Aminu S. Jahun et al
EPI_ISL_1974796	England/CAMB-AA5F15/2021	2021-05-02	Europe	United Kingdom	Department of Pathology, University of Cambridge	COVID-19 Genomics UK (COG-UK) Consortium	Aminu S. Jahun et al
EPI_ISL_1974797	England/CAMB-AA5F42/2021	2021	Europe	United Kingdom	Department of Pathology, University of Cambridge	COVID-19 Genomics UK (COG-UK) Consortium	Aminu S. Jahun et al
EPI_ISL_2125467	England/CAMB-AA603F/2021	2021-05-06	Europe	United Kingdom	Department of Pathology, University of Cambridge	COVID-19 Genomics UK (COG-UK) Consortium	Aminu S. Jahun et al
EPI_ISL_2125469	England/CAMB-AA604E/2021	2021-05-09	Europe	United Kingdom	Department of Pathology, University of Cambridge	COVID-19 Genomics UK (COG-UK) Consortium	Aminu S. Jahun et al
EPI_ISL_2125471	England/CAMB-AA605D/2021	2021-05-08	Europe	United Kingdom	Department of Pathology, University of Cambridge	COVID-19 Genomics UK (COG-UK) Consortium	Aminu S. Jahun et al
EPI_ISL_2125472	England/CAMB-AA606C/2021	2021-05-07	Europe	United Kingdom	Department of Pathology, University of Cambridge	COVID-19 Genomics UK (COG-UK) Consortium	Aminu S. Jahun et al
EPI_ISL_2125474	England/CAMB-AA607B/2021	2021-05-05	Europe	United Kingdom	Department of Pathology, University of Cambridge	COVID-19 Genomics UK (COG-UK) Consortium	Aminu S. Jahun et al
EPI_ISL_2125476	England/CAMB-AA608A/2021	2021-05-02	Europe	United Kingdom	Department of Pathology, University of Cambridge	COVID-19 Genomics UK (COG-UK) Consortium	Aminu S. Jahun et al
EPI_ISL_2125482	England/CAMB-AA6187/2021	2021-05-11	Europe	United Kingdom	Department of Pathology, University of Cambridge	COVID-19 Genomics UK (COG-UK) Consortium	Aminu S. Jahun et al
EPI_ISL_2125484	England/CAMB-AA61A5/2021	2021-05-10	Europe	United Kingdom	Department of Pathology, University of Cambridge	COVID-19 Genomics UK (COG-UK) Consortium	Aminu S. Jahun et al
EPI_ISL_2125486	England/CAMB-AA61E1/2021	2021-05-08	Europe	United Kingdom	Department of Pathology, University of Cambridge	COVID-19 Genomics UK (COG-UK) Consortium	Aminu S. Jahun et al
EPI_ISL_2238737	England/CAMB-AA620C/2021	2021-04-29	Europe	United Kingdom	Department of Pathology, University of Cambridge	COVID-19 Genomics UK (COG-UK) Consortium	Aminu S. Jahun et al
EPI_ISL_2238738	England/CAMB-AA6239/2021	2021-05-17	Europe	United Kingdom	Department of Pathology, University of Cambridge	COVID-19 Genomics UK (COG-UK) Consortium	Aminu S. Jahun et al
EPI_ISL_2238740	England/CAMB-AA6257/2021	2021-05-17	Europe	United Kingdom	Department of Pathology, University of Cambridge	COVID-19 Genomics UK (COG-UK) Consortium	Aminu S. Jahun et al
EPI_ISL_2238741	England/CAMB-AA6284/2021	2021-05-17	Europe	United Kingdom	Department of Pathology, University of Cambridge	COVID-19 Genomics UK (COG-UK) Consortium	Aminu S. Jahun et al
EPI_ISL_2238747	England/CAMB-AA6345/2021	2021-05-15	Europe	United Kingdom	Department of Pathology, University of Cambridge	COVID-19 Genomics UK (COG-UK) Consortium	Aminu S. Jahun et al
EPI_ISL_2238748	England/CAMB-AA6354/2021	2021-05-13	Europe	United Kingdom	Department of Pathology, University of Cambridge	COVID-19 Genomics UK (COG-UK) Consortium	Aminu S. Jahun et al
EPI_ISL_2238750	England/CAMB-AA6390/2021	2021-05-14	Europe	United Kingdom	Department of Pathology, University of Cambridge	COVID-19 Genomics UK (COG-UK) Consortium	Aminu S. Jahun et al
EPI_ISL_2354542	England/CAMB-AA6451/2021	2021-05-22	Europe	United Kingdom	Department of Pathology, University of Cambridge	COVID-19 Genomics UK (COG-UK) Consortium	Aminu S. Jahun et al
EPI_ISL_2354543	England/CAMB-AA648E/2021	2021	Europe	United Kingdom	Department of Pathology, University of Cambridge	COVID-19 Genomics UK (COG-UK) Consortium	Aminu S. Jahun et al
EPI_ISL_2354545	England/CAMB-AA6503/2021	2021-05-23	Europe	United Kingdom	Department of Pathology, University of Cambridge	COVID-19 Genomics UK (COG-UK) Consortium	Aminu S. Jahun et al
EPI_ISL_2354546	England/CAMB-AA6512/2021	2021-05-20	Europe	United Kingdom	Department of Pathology, University of Cambridge	COVID-19 Genomics UK (COG-UK) Consortium	Aminu S. Jahun et al
EPI_ISL_2722111	England/CAMB-AA65D6/2021	2021-06-09	Europe	United Kingdom	Department of Pathology, University of Cambridge	COVID-19 Genomics UK (COG-UK) Consortium	Aminu S. Jahun et al
EPI_ISL_2722119	England/CAMB-AA673A/2021	2021-06-09	Europe	United Kingdom	Department of Pathology, University of Cambridge	COVID-19 Genomics UK (COG-UK) Consortium	Aminu S. Jahun et al
EPI_ISL_2722128	England/CAMB-AA6819/2021	2021-06-09	Europe	United Kingdom	Department of Pathology, University of Cambridge	COVID-19 Genomics UK (COG-UK) Consortium	Aminu S. Jahun et al
EPI_ISL_2722130	England/CAMB-AA6837/2021	2021-06-09	Europe	United Kingdom	Department of Pathology, University of Cambridge	COVID-19 Genomics UK (COG-UK) Consortium	Aminu S. Jahun et al
EPI_ISL_2722137	England/CAMB-AA6916/2021	2021-06-09	Europe	United Kingdom	Department of Pathology, University of Cambridge	COVID-19 Genomics UK (COG-UK) Consortium	Aminu S. Jahun et al
EPI_ISL_2722138	England/CAMB-AA6934/2021	2021-06-09	Europe	United Kingdom	Department of Pathology, University of Cambridge	COVID-19 Genomics UK (COG-UK) Consortium	Aminu S. Jahun et al
EPI_ISL_2722141	England/CAMB-AA698F/2021	2021-06-09	Europe	United Kingdom	Department of Pathology, University of Cambridge	COVID-19 Genomics UK (COG-UK) Consortium	Aminu S. Jahun et al
EPI_ISL_2722147	England/CAMB-AA6A31/2021	2021-06-09	Europe	United Kingdom	Department of Pathology, University of Cambridge	COVID-19 Genomics UK (COG-UK) Consortium	Aminu S. Jahun et al
EPI_ISL_2722158	England/CAMB-AA6B4D/2021	2021-06-09	Europe	United Kingdom	Department of Pathology, University of Cambridge	COVID-19 Genomics UK (COG-UK) Consortium	Aminu S. Jahun et al
EPI_ISL_2722161	England/CAMB-AA6BC5/2021	2021-06-08	Europe	United Kingdom	Department of Pathology, University of Cambridge	COVID-19 Genomics UK (COG-UK) Consortium	Aminu S. Jahun et al
EPI_ISL_2722162	England/CAMB-AA6BD4/2021	2021-06-08	Europe	United Kingdom	Department of Pathology, University of Cambridge	COVID-19 Genomics UK (COG-UK) Consortium	Aminu S. Jahun et al
EPI_ISL_2722163	England/CAMB-AA6BF2/2021	2021-06-08	Europe	United Kingdom	Department of Pathology, University of Cambridge	COVID-19 Genomics UK (COG-UK) Consortium	Aminu S. Jahun et al
EPI_ISL_2722167	England/CAMB-AA6C59/2021	2021-06-08	Europe	United Kingdom	Department of Pathology, University of Cambridge	COVID-19 Genomics UK (COG-UK) Consortium	Aminu S. Jahun et al
EPI_ISL_2722170	England/CAMB-AA6C95/2021	2021-06-08	Europe	United Kingdom	Department of Pathology, University of Cambridge	COVID-19 Genomics UK (COG-UK) Consortium	Aminu S. Jahun et al
EPI_ISL_2722171	England/CAMB-AA6CA4/2021	2021-06-08	Europe	United Kingdom	Department of Pathology, University of Cambridge	COVID-19 Genomics UK (COG-UK) Consortium	Aminu S. Jahun et al
EPI_ISL_2722174	England/CAMB-AA6CD1/2021	2021-06-08	Europe	United Kingdom	Department of Pathology, University of Cambridge	COVID-19 Genomics UK (COG-UK) Consortium	Aminu S. Jahun et al
EPI_ISL_2722175	England/CAMB-AA6CFF/2021	2021-06-08	Europe	United Kingdom	Department of Pathology, University of Cambridge	COVID-19 Genomics UK (COG-UK) Consortium	Aminu S. Jahun et al
EPI_ISL_2722176	England/CAMB-AA6D1A/2021	2021-06-08	Europe	United Kingdom	Department of Pathology, University of Cambridge	COVID-19 Genomics UK (COG-UK) Consortium	Aminu S. Jahun et al
EPI_ISL_2722181	England/CAMB-AA6D92/2021	2021-06-08	Europe	United Kingdom	Department of Pathology, University of Cambridge	COVID-19 Genomics UK (COG-UK) Consortium	Aminu S. Jahun et al
EPI_ISL_2722183	England/CAMB-AA6DDE/2021	2021-06-08	Europe	United Kingdom	Department of Pathology, University of Cambridge	COVID-19 Genomics UK (COG-UK) Consortium	Aminu S. Jahun et al
EPI_ISL_2722184	England/CAMB-AA6DED/2021	2021-06-08	Europe	United Kingdom	Department of Pathology, University of Cambridge	COVID-19 Genomics UK (COG-UK) Consortium	Aminu S. Jahun et al
EPI_ISL_2722187	England/CAMB-AA6E26/2021	2021-06-08	Europe	United Kingdom	Department of Pathology, University of Cambridge	COVID-19 Genomics UK (COG-UK) Consortium	Aminu S. Jahun et al
EPI_ISL_2722190	England/CAMB-AA6E62/2021	2021-06-08	Europe	United Kingdom	Department of Pathology, University of Cambridge	COVID-19 Genomics UK (COG-UK) Consortium	Aminu S. Jahun et al
EPI_ISL_2722195	England/CAMB-AA6ECC/2021	2021-06-08	Europe	United Kingdom	Department of Pathology, University of Cambridge	COVID-19 Genomics UK (COG-UK) Consortium	Aminu S. Jahun et al
EPI_ISL_2722214	England/CAMB-AA710E/2021	2021-06-06	Europe	United Kingdom	Department of Pathology, University of Cambridge	COVID-19 Genomics UK (COG-UK) Consortium	Aminu S. Jahun et al
EPI_ISL_2722220	England/CAMB-AA7177/2021	2021-06-08	Europe	United Kingdom	Department of Pathology, University of Cambridge	COVID-19 Genomics UK (COG-UK) Consortium	Aminu S. Jahun et al
EPI_ISL_2722224	England/CAMB-AA721A/2021	2021-06-08	Europe	United Kingdom	Department of Pathology, University of Cambridge	COVID-19 Genomics UK (COG-UK) Consortium	Aminu S. Jahun et al
EPI_ISL_2722225	England/CAMB-AA7229/2021	2021-06-08	Europe	United Kingdom	Department of Pathology, University of Cambridge	COVID-19 Genomics UK (COG-UK) Consortium	Aminu S. Jahun et al
EPI_ISL_2722227	England/CAMB-AA7256/2021	2021-06-08	Europe	United Kingdom	Department of Pathology, University of Cambridge	COVID-19 Genomics UK (COG-UK) Consortium	Aminu S. Jahun et al
EPI_ISL_2722228	England/CAMB-AA7274/2021	2021-06-08	Europe	United Kingdom	Department of Pathology, University of Cambridge	COVID-19 Genomics UK (COG-UK) Consortium	Aminu S. Jahun et al
EPI_ISL_2722230	England/CAMB-AA7292/2021	2021-06-08	Europe	United Kingdom	Department of Pathology, University of Cambridge	COVID-19 Genomics UK (COG-UK) Consortium	Aminu S. Jahun et al
EPI_ISL_2722233	England/CAMB-AA72ED/2021	2021-06-08	Europe	United Kingdom	Department of Pathology, University of Cambridge	COVID-19 Genomics UK (COG-UK) Consortium	Aminu S. Jahun et al
EPI_ISL_2722234	England/CAMB-AA72FC/2021	2021-06-08	Europe	United Kingdom	Department of Pathology, University of Cambridge	COVID-19 Genomics UK (COG-UK) Consortium	Aminu S. Jahun et al
EPI_ISL_2722236	England/CAMB-AA7317/2021	2021-06-08	Europe	United Kingdom	Department of Pathology, University of Cambridge	COVID-19 Genomics UK (COG-UK) Consortium	Aminu S. Jahun et al
EPI_ISL_2722241	England/CAMB-AA73BD/2021	2021-06-08	Europe	United Kingdom	Department of Pathology, University of Cambridge	COVID-19 Genomics UK (COG-UK) Consortium	Aminu S. Jahun et al
EPI_ISL_2722244	England/CAMB-AA73EA/2021	2021-06-08	Europe	United Kingdom	Department of Pathology, University of Cambridge	COVID-19 Genomics UK (COG-UK) Consortium	Aminu S. Jahun et al
EPI_ISL_2722246	England/CAMB-AA7405/2021	2021-06-08	Europe	United Kingdom	Department of Pathology, University of Cambridge	COVID-19 Genomics UK (COG-UK) Consortium	Aminu S. Jahun et al
EPI_ISL_2722254	England/CAMB-AA749C/2021	2021-06-08	Europe	United Kingdom	Department of Pathology, University of Cambridge	COVID-19 Genomics UK (COG-UK) Consortium	Aminu S. Jahun et al
EPI_ISL_2722256	England/CAMB-AA74C9/2021	2021-06-08	Europe	United Kingdom	Department of Pathology, University of Cambridge	COVID-19 Genomics UK (COG-UK) Consortium	Aminu S. Jahun et al
EPI_ISL_2722260	England/CAMB-AA7502/2021	2021-06-08	Europe	United Kingdom	Department of Pathology, University of Cambridge	COVID-19 Genomics UK (COG-UK) Consortium	Aminu S. Jahun et al
EPI_ISL_2722263	England/CAMB-AA753F/2021	2021-06-08	Europe	United Kingdom	Department of Pathology, University of Cambridge	COVID-19 Genomics UK (COG-UK) Consortium	Aminu S. Jahun et al
EPI_ISL_2722266	England/CAMB-AA756C/2021	2021-06-08	Europe	United Kingdom	Department of Pathology, University of Cambridge	COVID-19 Genomics UK (COG-UK) Consortium	Aminu S. Jahun et al
EPI_ISL_2722269	England/CAMB-AA75A8/2021	2021-06-08	Europe	United Kingdom	Department of Pathology, University of Cambridge	COVID-19 Genomics UK (COG-UK) Consortium	Aminu S. Jahun et al
EPI_ISL_2722273	England/CAMB-AA760F/2021	2021-06-08	Europe	United Kingdom	Department of Pathology, University of Cambridge	COVID-19 Genomics UK (COG-UK) Consortium	Aminu S. Jahun et al
EPI_ISL_2722278	England/CAMB-AA765A/2021	2021-06-08	Europe	United Kingdom	Department of Pathology, University of Cambridge	COVID-19 Genomics UK (COG-UK) Consortium	Aminu S. Jahun et al
EPI_ISL_2722293	England/CAMB-AA7784/2021	2021-06-17	Europe	United Kingdom	Department of Pathology, University of Cambridge	COVID-19 Genomics UK (COG-UK) Consortium	Aminu S. Jahun et al
EPI_ISL_2722296	England/CAMB-AA77B1/2021	2021-06-22	Europe	United Kingdom	Department of Pathology, University of Cambridge	COVID-19 Genomics UK (COG-UK) Consortium	Aminu S. Jahun et al
EPI_ISL_2722301	England/CAMB-AA7818/2021	2021-06-21	Europe	United Kingdom	Department of Pathology, University of Cambridge	COVID-19 Genomics UK (COG-UK) Consortium	Aminu S. Jahun et al
EPI_ISL_2722302	England/CAMB-AA7827/2021	2021-06-22	Europe	United Kingdom	Department of Pathology, University of Cambridge	COVID-19 Genomics UK (COG-UK) Consortium	Aminu S. Jahun et al
EPI_ISL_2722304	England/CAMB-AA7845/2021	2021-06-22	Europe	United Kingdom	Department of Pathology, University of Cambridge	COVID-19 Genomics UK (COG-UK) Consortium	Aminu S. Jahun et al
EPI_ISL_2722309	England/CAMB-AA7890/2021	2021-06-21	Europe	United Kingdom	Department of Pathology, University of Cambridge	COVID-19 Genomics UK (COG-UK) Consortium	Aminu S. Jahun et al
EPI_ISL_2722313	England/CAMB-AA78EB/2021	2021-06-22	Europe	United Kingdom	Department of Pathology, University of Cambridge	COVID-19 Genomics UK (COG-UK) Consortium	Aminu S. Jahun et al
EPI_ISL_2722314	England/CAMB-AA78FA/2021	2021-06-21	Europe	United Kingdom	Department of Pathology, University of Cambridge	COVID-19 Genomics UK (COG-UK) Consortium	Aminu S. Jahun et al
EPI_ISL_2722323	England/CAMB-AA7951/2021	2021-06-21	Europe	United Kingdom	Department of Pathology, University of Cambridge	COVID-19 Genomics UK (COG-UK) Consortium	Aminu S. Jahun et al
EPI_ISL_2722334	England/CAMB-AA79AC/2021	2021-06-22	Europe	United Kingdom	Department of Pathology, University of Cambridge	COVID-19 Genomics UK (COG-UK) Consortium	Aminu S. Jahun et al
EPI_ISL_2722345	England/CAMB-AA79F7/2021	2021-06-21	Europe	United Kingdom	Department of Pathology, University of Cambridge	COVID-19 Genomics UK (COG-UK) Consortium	Aminu S. Jahun et al
EPI_ISL_2722350	England/CAMB-AA7A30/2021	2021-06-21	Europe	United Kingdom	Department of Pathology, University of Cambridge	COVID-19 Genomics UK (COG-UK) Consortium	Aminu S. Jahun et al
EPI_ISL_3000629	England/CAMB-AA7B88/2021	2021-06-29	Europe	United Kingdom	Department of Pathology, University of Cambridge	COVID-19 Genomics UK (COG-UK) Consortium	Aminu S. Jahun et al
EPI_ISL_3000630	England/CAMB-AA7B97/2021	2021-07-02	Europe	United Kingdom	Department of Pathology, University of Cambridge	COVID-19 Genomics UK (COG-UK) Consortium	Aminu S. Jahun et al
EPI_ISL_3000632	England/CAMB-AA7BC4/2021	2021-06-28	Europe	United Kingdom	Department of Pathology, University of Cambridge	COVID-19 Genomics UK (COG-UK) Consortium	Aminu S. Jahun et al
EPI_ISL_3000633	England/CAMB-AA7BE2/2021	2021-06-28	Europe	United Kingdom	Department of Pathology, University of Cambridge	COVID-19 Genomics UK (COG-UK) Consortium	Aminu S. Jahun et al
EPI_ISL_3000635	England/CAMB-AA7C0D/2021	2021-07-02	Europe	United Kingdom	Department of Pathology, University of Cambridge	COVID-19 Genomics UK (COG-UK) Consortium	Aminu S. Jahun et al
EPI_ISL_3000636	England/CAMB-AA7C1C/2021	2021-07-01	Europe	United Kingdom	Department of Pathology, University of Cambridge	COVID-19 Genomics UK (COG-UK) Consortium	Aminu S. Jahun et al
EPI_ISL_3000641	England/CAMB-AA7C85/2021	2021-07-02	Europe	United Kingdom	Department of Pathology, University of Cambridge	COVID-19 Genomics UK (COG-UK) Consortium	Aminu S. Jahun et al
EPI_ISL_3000642	England/CAMB-AA7C94/2021	2021-07-01	Europe	United Kingdom	Department of Pathology, University of Cambridge	COVID-19 Genomics UK (COG-UK) Consortium	Aminu S. Jahun et al
EPI_ISL_3000645	England/CAMB-AA7CEF/2021	2021-07-02	Europe	United Kingdom	Department of Pathology, University of Cambridge	COVID-19 Genomics UK (COG-UK) Consortium	Aminu S. Jahun et al
EPI_ISL_3000647	England/CAMB-AA7D28/2021	2021-07-05	Europe	United Kingdom	Department of Pathology, University of Cambridge	COVID-19 Genomics UK (COG-UK) Consortium	Aminu S. Jahun et al
EPI_ISL_3000648	England/CAMB-AA7D37/2021	2021-07-05	Europe	United Kingdom	Department of Pathology, University of Cambridge	COVID-19 Genomics UK (COG-UK) Consortium	Aminu S. Jahun et al
EPI_ISL_3000651	England/CAMB-AA7D73/2021	2021-07-04	Europe	United Kingdom	Department of Pathology, University of Cambridge	COVID-19 Genomics UK (COG-UK) Consortium	Aminu S. Jahun et al
EPI_ISL_3000653	England/CAMB-AA7D91/2021	2021-07-07	Europe	United Kingdom	Department of Pathology, University of Cambridge	COVID-19 Genomics UK (COG-UK) Consortium	Aminu S. Jahun et al
EPI_ISL_3000655	England/CAMB-AA7DBF/2021	2021-07-06	Europe	United Kingdom	Department of Pathology, University of Cambridge	COVID-19 Genomics UK (COG-UK) Consortium	Aminu S. Jahun et al
EPI_ISL_3000656	England/CAMB-AA7DCE/2021	2021-07-07	Europe	United Kingdom	Department of Pathology, University of Cambridge	COVID-19 Genomics UK (COG-UK) Consortium	Aminu S. Jahun et al
EPI_ISL_3000657	England/CAMB-AA7DDD/2021	2021-07-06	Europe	United Kingdom	Department of Pathology, University of Cambridge	COVID-19 Genomics UK (COG-UK) Consortium	Aminu S. Jahun et al
EPI_ISL_3000658	England/CAMB-AA7DEC/2021	2021-07-07	Europe	United Kingdom	Department of Pathology, University of Cambridge	COVID-19 Genomics UK (COG-UK) Consortium	Aminu S. Jahun et al
EPI_ISL_3000660	England/CAMB-AA7E07/2021	2021-07-07	Europe	United Kingdom	Department of Pathology, University of Cambridge	COVID-19 Genomics UK (COG-UK) Consortium	Aminu S. Jahun et al
EPI_ISL_3000661	England/CAMB-AA7E16/2021	2021-07-06	Europe	United Kingdom	Department of Pathology, University of Cambridge	COVID-19 Genomics UK (COG-UK) Consortium	Aminu S. Jahun et al
EPI_ISL_3000662	England/CAMB-AA7E25/2021	2021-07-07	Europe	United Kingdom	Department of Pathology, University of Cambridge	COVID-19 Genomics UK (COG-UK) Consortium	Aminu S. Jahun et al
EPI_ISL_3000663	England/CAMB-AA7E34/2021	2021-07-06	Europe	United Kingdom	Department of Pathology, University of Cambridge	COVID-19 Genomics UK (COG-UK) Consortium	Aminu S. Jahun et al
EPI_ISL_3000664	England/CAMB-AA7E43/2021	2021-07-07	Europe	United Kingdom	Department of Pathology, University of Cambridge	COVID-19 Genomics UK (COG-UK) Consortium	Aminu S. Jahun et al
EPI_ISL_3000665	England/CAMB-AA7E52/2021	2021-07-06	Europe	United Kingdom	Department of Pathology, University of Cambridge	COVID-19 Genomics UK (COG-UK) Consortium	Aminu S. Jahun et al
EPI_ISL_3000667	England/CAMB-AA7E8F/2021	2021-07-07	Europe	United Kingdom	Department of Pathology, University of Cambridge	COVID-19 Genomics UK (COG-UK) Consortium	Aminu S. Jahun et al
EPI_ISL_2722366	England/CAMB-AAADCB/2021	2021-06-12	Europe	United Kingdom	Department of Pathology, University of Cambridge	COVID-19 Genomics UK (COG-UK) Consortium	Aminu S. Jahun et al
EPI_ISL_2722380	England/CAMB-AAB0A3/2021	2021-06-10	Europe	United Kingdom	Department of Pathology, University of Cambridge	COVID-19 Genomics UK (COG-UK) Consortium	Aminu S. Jahun et al
EPI_ISL_2722383	England/CAMB-AAB119/2021	2021-06-12	Europe	United Kingdom	Department of Pathology, University of Cambridge	COVID-19 Genomics UK (COG-UK) Consortium	Aminu S. Jahun et al
EPI_ISL_2704683	England/CAMB-AAB45C/2021	2021-06-12	Europe	United Kingdom	Department of Pathology, University of Cambridge	COVID-19 Genomics UK (COG-UK) Consortium	Aminu S. Jahun et al
EPI_ISL_2704684	England/CAMB-AAB46B/2021	2021-06-12	Europe	United Kingdom	Department of Pathology, University of Cambridge	COVID-19 Genomics UK (COG-UK) Consortium	Aminu S. Jahun et al
EPI_ISL_2704687	England/CAMB-AAB4A7/2021	2021-06-12	Europe	United Kingdom	Department of Pathology, University of Cambridge	COVID-19 Genomics UK (COG-UK) Consortium	Aminu S. Jahun et al
EPI_ISL_2704689	England/CAMB-AAB4D4/2021	2021-06-12	Europe	United Kingdom	Department of Pathology, University of Cambridge	COVID-19 Genomics UK (COG-UK) Consortium	Aminu S. Jahun et al
EPI_ISL_2704694	England/CAMB-AAB5A4/2021	2021-06-11	Europe	United Kingdom	Department of Pathology, University of Cambridge	COVID-19 Genomics UK (COG-UK) Consortium	Aminu S. Jahun et al
EPI_ISL_2704695	England/CAMB-AAB5E0/2021	2021-06-12	Europe	United Kingdom	Department of Pathology, University of Cambridge	COVID-19 Genomics UK (COG-UK) Consortium	Aminu S. Jahun et al
EPI_ISL_2704700	England/CAMB-AAB692/2021	2021-06-12	Europe	United Kingdom	Department of Pathology, University of Cambridge	COVID-19 Genomics UK (COG-UK) Consortium	Aminu S. Jahun et al
EPI_ISL_2704705	England/CAMB-AAB708/2021	2021-06-12	Europe	United Kingdom	Department of Pathology, University of Cambridge	COVID-19 Genomics UK (COG-UK) Consortium	Aminu S. Jahun et al
EPI_ISL_2704713	England/CAMB-AAB7F9/2021	2021-06-11	Europe	United Kingdom	Department of Pathology, University of Cambridge	COVID-19 Genomics UK (COG-UK) Consortium	Aminu S. Jahun et al
EPI_ISL_2704721	England/CAMB-AAB911/2021	2021-06-12	Europe	United Kingdom	Department of Pathology, University of Cambridge	COVID-19 Genomics UK (COG-UK) Consortium	Aminu S. Jahun et al
EPI_ISL_2704724	England/CAMB-AAB9A8/2021	2021-06-12	Europe	United Kingdom	Department of Pathology, University of Cambridge	COVID-19 Genomics UK (COG-UK) Consortium	Aminu S. Jahun et al
EPI_ISL_2704725	England/CAMB-AAB9C6/2021	2021-06-11	Europe	United Kingdom	Department of Pathology, University of Cambridge	COVID-19 Genomics UK (COG-UK) Consortium	Aminu S. Jahun et al
EPI_ISL_2704726	England/CAMB-AAB9D5/2021	2021-06-10	Europe	United Kingdom	Department of Pathology, University of Cambridge	COVID-19 Genomics UK (COG-UK) Consortium	Aminu S. Jahun et al
EPI_ISL_2704727	England/CAMB-AAB9F3/2021	2021-06-11	Europe	United Kingdom	Department of Pathology, University of Cambridge	COVID-19 Genomics UK (COG-UK) Consortium	Aminu S. Jahun et al
EPI_ISL_2704728	England/CAMB-AABA0F/2021	2021-06-10	Europe	United Kingdom	Department of Pathology, University of Cambridge	COVID-19 Genomics UK (COG-UK) Consortium	Aminu S. Jahun et al
EPI_ISL_2704729	England/CAMB-AABA1E/2021	2021-06-10	Europe	United Kingdom	Department of Pathology, University of Cambridge	COVID-19 Genomics UK (COG-UK) Consortium	Aminu S. Jahun et al
EPI_ISL_2704730	England/CAMB-AABA2D/2021	2021-06-10	Europe	United Kingdom	Department of Pathology, University of Cambridge	COVID-19 Genomics UK (COG-UK) Consortium	Aminu S. Jahun et al
EPI_ISL_2704731	England/CAMB-AABA4B/2021	2021-06-11	Europe	United Kingdom	Department of Pathology, University of Cambridge	COVID-19 Genomics UK (COG-UK) Consortium	Aminu S. Jahun et al
EPI_ISL_2704732	England/CAMB-AABA69/2021	2021-06-10	Europe	United Kingdom	Department of Pathology, University of Cambridge	COVID-19 Genomics UK (COG-UK) Consortium	Aminu S. Jahun et al
EPI_ISL_2704733	England/CAMB-AABA78/2021	2021-06-11	Europe	United Kingdom	Department of Pathology, University of Cambridge	COVID-19 Genomics UK (COG-UK) Consortium	Aminu S. Jahun et al
EPI_ISL_2704734	England/CAMB-AABA87/2021	2021-06-09	Europe	United Kingdom	Department of Pathology, University of Cambridge	COVID-19 Genomics UK (COG-UK) Consortium	Aminu S. Jahun et al
EPI_ISL_2704740	England/CAMB-AABB1B/2021	2021-06-11	Europe	United Kingdom	Department of Pathology, University of Cambridge	COVID-19 Genomics UK (COG-UK) Consortium	Aminu S. Jahun et al
EPI_ISL_2704741	England/CAMB-AABB2A/2021	2021-06-10	Europe	United Kingdom	Department of Pathology, University of Cambridge	COVID-19 Genomics UK (COG-UK) Consortium	Aminu S. Jahun et al
EPI_ISL_2704742	England/CAMB-AABB39/2021	2021-06-11	Europe	United Kingdom	Department of Pathology, University of Cambridge	COVID-19 Genomics UK (COG-UK) Consortium	Aminu S. Jahun et al
EPI_ISL_2704743	England/CAMB-AABB48/2021	2021-06-11	Europe	United Kingdom	Department of Pathology, University of Cambridge	COVID-19 Genomics UK (COG-UK) Consortium	Aminu S. Jahun et al
EPI_ISL_2622178	England/CAMB-AABB84/2021	2021-06-11	Europe	United Kingdom	Department of Pathology, University of Cambridge	COVID-19 Genomics UK (COG-UK) Consortium	Aminu S. Jahun et al
EPI_ISL_2622179	England/CAMB-AABB93/2021	2021-06-12	Europe	United Kingdom	Department of Pathology, University of Cambridge	COVID-19 Genomics UK (COG-UK) Consortium	Aminu S. Jahun et al
EPI_ISL_2622185	England/CAMB-AABC18/2021	2021-06-11	Europe	United Kingdom	Department of Pathology, University of Cambridge	COVID-19 Genomics UK (COG-UK) Consortium	Aminu S. Jahun et al
EPI_ISL_2622186	England/CAMB-AABC27/2021	2021-06-10	Europe	United Kingdom	Department of Pathology, University of Cambridge	COVID-19 Genomics UK (COG-UK) Consortium	Aminu S. Jahun et al
EPI_ISL_2622187	England/CAMB-AABC36/2021	2021-06-10	Europe	United Kingdom	Department of Pathology, University of Cambridge	COVID-19 Genomics UK (COG-UK) Consortium	Aminu S. Jahun et al
EPI_ISL_2622188	England/CAMB-AABC45/2021	2021-06-10	Europe	United Kingdom	Department of Pathology, University of Cambridge	COVID-19 Genomics UK (COG-UK) Consortium	Aminu S. Jahun et al
EPI_ISL_2622189	England/CAMB-AABC54/2021	2021-06-10	Europe	United Kingdom	Department of Pathology, University of Cambridge	COVID-19 Genomics UK (COG-UK) Consortium	Aminu S. Jahun et al
EPI_ISL_2622191	England/CAMB-AABC72/2021	2021-06-10	Europe	United Kingdom	Department of Pathology, University of Cambridge	COVID-19 Genomics UK (COG-UK) Consortium	Aminu S. Jahun et al
EPI_ISL_2622193	England/CAMB-AABC90/2021	2021-06-10	Europe	United Kingdom	Department of Pathology, University of Cambridge	COVID-19 Genomics UK (COG-UK) Consortium	Aminu S. Jahun et al
EPI_ISL_2622194	England/CAMB-AABCBE/2021	2021-06-10	Europe	United Kingdom	Department of Pathology, University of Cambridge	COVID-19 Genomics UK (COG-UK) Consortium	Aminu S. Jahun et al
EPI_ISL_2622198	England/CAMB-AABCFA/2021	2021-06-10	Europe	United Kingdom	Department of Pathology, University of Cambridge	COVID-19 Genomics UK (COG-UK) Consortium	Aminu S. Jahun et al
EPI_ISL_2622199	England/CAMB-AABD06/2021	2021-06-10	Europe	United Kingdom	Department of Pathology, University of Cambridge	COVID-19 Genomics UK (COG-UK) Consortium	Aminu S. Jahun et al
EPI_ISL_2622200	England/CAMB-AABD24/2021	2021-06-11	Europe	United Kingdom	Department of Pathology, University of Cambridge	COVID-19 Genomics UK (COG-UK) Consortium	Aminu S. Jahun et al
EPI_ISL_2622201	England/CAMB-AABD33/2021	2021-06-10	Europe	United Kingdom	Department of Pathology, University of Cambridge	COVID-19 Genomics UK (COG-UK) Consortium	Aminu S. Jahun et al
EPI_ISL_2622204	England/CAMB-AABD7F/2021	2021-06-11	Europe	United Kingdom	Department of Pathology, University of Cambridge	COVID-19 Genomics UK (COG-UK) Consortium	Aminu S. Jahun et al
EPI_ISL_2622207	England/CAMB-AABDAC/2021	2021-06-10	Europe	United Kingdom	Department of Pathology, University of Cambridge	COVID-19 Genomics UK (COG-UK) Consortium	Aminu S. Jahun et al
EPI_ISL_2622210	England/CAMB-AABDD9/2021	2021-06-10	Europe	United Kingdom	Department of Pathology, University of Cambridge	COVID-19 Genomics UK (COG-UK) Consortium	Aminu S. Jahun et al
EPI_ISL_2622212	England/CAMB-AABDF7/2021	2021-06-11	Europe	United Kingdom	Department of Pathology, University of Cambridge	COVID-19 Genomics UK (COG-UK) Consortium	Aminu S. Jahun et al
EPI_ISL_2622214	England/CAMB-AABE12/2021	2021-06-10	Europe	United Kingdom	Department of Pathology, University of Cambridge	COVID-19 Genomics UK (COG-UK) Consortium	Aminu S. Jahun et al
EPI_ISL_2622215	England/CAMB-AABE21/2021	2021-06-12	Europe	United Kingdom	Department of Pathology, University of Cambridge	COVID-19 Genomics UK (COG-UK) Consortium	Aminu S. Jahun et al
EPI_ISL_2622220	England/CAMB-AABE8B/2021	2021-06-11	Europe	United Kingdom	Department of Pathology, University of Cambridge	COVID-19 Genomics UK (COG-UK) Consortium	Aminu S. Jahun et al
EPI_ISL_2622223	England/CAMB-AABEC7/2021	2021-06-10	Europe	United Kingdom	Department of Pathology, University of Cambridge	COVID-19 Genomics UK (COG-UK) Consortium	Aminu S. Jahun et al
EPI_ISL_2622227	England/CAMB-AABF1F/2021	2021-06-10	Europe	United Kingdom	Department of Pathology, University of Cambridge	COVID-19 Genomics UK (COG-UK) Consortium	Aminu S. Jahun et al
EPI_ISL_2622228	England/CAMB-AABF3D/2021	2021-06-11	Europe	United Kingdom	Department of Pathology, University of Cambridge	COVID-19 Genomics UK (COG-UK) Consortium	Aminu S. Jahun et al
EPI_ISL_2622229	England/CAMB-AABF5B/2021	2021-06-09	Europe	United Kingdom	Department of Pathology, University of Cambridge	COVID-19 Genomics UK (COG-UK) Consortium	Aminu S. Jahun et al
EPI_ISL_2622231	England/CAMB-AABF79/2021	2021-06-10	Europe	United Kingdom	Department of Pathology, University of Cambridge	COVID-19 Genomics UK (COG-UK) Consortium	Aminu S. Jahun et al
EPI_ISL_2622232	England/CAMB-AABFD3/2021	2021-06-11	Europe	United Kingdom	Department of Pathology, University of Cambridge	COVID-19 Genomics UK (COG-UK) Consortium	Aminu S. Jahun et al
EPI_ISL_2622241	England/CAMB-AAC0DF/2021	2021-06-11	Europe	United Kingdom	Department of Pathology, University of Cambridge	COVID-19 Genomics UK (COG-UK) Consortium	Aminu S. Jahun et al
EPI_ISL_2622242	England/CAMB-AAC0FD/2021	2021-06-09	Europe	United Kingdom	Department of Pathology, University of Cambridge	COVID-19 Genomics UK (COG-UK) Consortium	Aminu S. Jahun et al
EPI_ISL_2622243	England/CAMB-AAC109/2021	2021-06-11	Europe	United Kingdom	Department of Pathology, University of Cambridge	COVID-19 Genomics UK (COG-UK) Consortium	Aminu S. Jahun et al
EPI_ISL_2622248	England/CAMB-AAC1CD/2021	2021-06-11	Europe	United Kingdom	Department of Pathology, University of Cambridge	COVID-19 Genomics UK (COG-UK) Consortium	Aminu S. Jahun et al
EPI_ISL_2622251	England/CAMB-AAC206/2021	2021-06-11	Europe	United Kingdom	Department of Pathology, University of Cambridge	COVID-19 Genomics UK (COG-UK) Consortium	Aminu S. Jahun et al
EPI_ISL_2622252	England/CAMB-AAC28E/2021	2021-06-11	Europe	United Kingdom	Department of Pathology, University of Cambridge	COVID-19 Genomics UK (COG-UK) Consortium	Aminu S. Jahun et al
EPI_ISL_2622256	England/CAMB-AAC303/2021	2021-06-11	Europe	United Kingdom	Department of Pathology, University of Cambridge	COVID-19 Genomics UK (COG-UK) Consortium	Aminu S. Jahun et al
EPI_ISL_2622259	England/CAMB-AAC3A9/2021	2021-06-11	Europe	United Kingdom	Department of Pathology, University of Cambridge	COVID-19 Genomics UK (COG-UK) Consortium	Aminu S. Jahun et al
EPI_ISL_2722427	England/CAMB-AAC7BC/2021	2021-06-20	Europe	United Kingdom	Department of Pathology, University of Cambridge	COVID-19 Genomics UK (COG-UK) Consortium	Aminu S. Jahun et al
EPI_ISL_2722442	England/CAMB-AAC8F5/2021	2021-06-20	Europe	United Kingdom	Department of Pathology, University of Cambridge	COVID-19 Genomics UK (COG-UK) Consortium	Aminu S. Jahun et al
EPI_ISL_2722459	England/CAMB-AACA77/2021	2021-06-20	Europe	United Kingdom	Department of Pathology, University of Cambridge	COVID-19 Genomics UK (COG-UK) Consortium	Aminu S. Jahun et al
EPI_ISL_2722460	England/CAMB-AACA95/2021	2021-06-20	Europe	United Kingdom	Department of Pathology, University of Cambridge	COVID-19 Genomics UK (COG-UK) Consortium	Aminu S. Jahun et al
EPI_ISL_2722462	England/CAMB-AACAB3/2021	2021-06-20	Europe	United Kingdom	Department of Pathology, University of Cambridge	COVID-19 Genomics UK (COG-UK) Consortium	Aminu S. Jahun et al
EPI_ISL_2722472	England/CAMB-AACBCF/2021	2021-06-20	Europe	United Kingdom	Department of Pathology, University of Cambridge	COVID-19 Genomics UK (COG-UK) Consortium	Aminu S. Jahun et al
EPI_ISL_2722475	England/CAMB-AACC08/2021	2021-06-20	Europe	United Kingdom	Department of Pathology, University of Cambridge	COVID-19 Genomics UK (COG-UK) Consortium	Aminu S. Jahun et al
EPI_ISL_2722476	England/CAMB-AACC17/2021	2021-06-20	Europe	United Kingdom	Department of Pathology, University of Cambridge	COVID-19 Genomics UK (COG-UK) Consortium	Aminu S. Jahun et al
EPI_ISL_2722477	England/CAMB-AACC26/2021	2021-06-20	Europe	United Kingdom	Department of Pathology, University of Cambridge	COVID-19 Genomics UK (COG-UK) Consortium	Aminu S. Jahun et al
EPI_ISL_2722479	England/CAMB-AACC44/2021	2021-06-20	Europe	United Kingdom	Department of Pathology, University of Cambridge	COVID-19 Genomics UK (COG-UK) Consortium	Aminu S. Jahun et al
EPI_ISL_2722483	England/CAMB-AACC80/2021	2021-06-20	Europe	United Kingdom	Department of Pathology, University of Cambridge	COVID-19 Genomics UK (COG-UK) Consortium	Aminu S. Jahun et al
EPI_ISL_2722486	England/CAMB-AACCBD/2021	2021-06-20	Europe	United Kingdom	Department of Pathology, University of Cambridge	COVID-19 Genomics UK (COG-UK) Consortium	Aminu S. Jahun et al
EPI_ISL_2722488	England/CAMB-AACCEA/2021	2021-06-20	Europe	United Kingdom	Department of Pathology, University of Cambridge	COVID-19 Genomics UK (COG-UK) Consortium	Aminu S. Jahun et al
EPI_ISL_2722493	England/CAMB-AACD32/2021	2021-06-20	Europe	United Kingdom	Department of Pathology, University of Cambridge	COVID-19 Genomics UK (COG-UK) Consortium	Aminu S. Jahun et al
EPI_ISL_2722494	England/CAMB-AACD41/2021	2021-06-20	Europe	United Kingdom	Department of Pathology, University of Cambridge	COVID-19 Genomics UK (COG-UK) Consortium	Aminu S. Jahun et al
EPI_ISL_2722495	England/CAMB-AACD50/2021	2021-06-20	Europe	United Kingdom	Department of Pathology, University of Cambridge	COVID-19 Genomics UK (COG-UK) Consortium	Aminu S. Jahun et al
EPI_ISL_2722497	England/CAMB-AACD8D/2021	2021-06-20	Europe	United Kingdom	Department of Pathology, University of Cambridge	COVID-19 Genomics UK (COG-UK) Consortium	Aminu S. Jahun et al
EPI_ISL_2722499	England/CAMB-AACDAB/2021	2021-06-20	Europe	United Kingdom	Department of Pathology, University of Cambridge	COVID-19 Genomics UK (COG-UK) Consortium	Aminu S. Jahun et al
EPI_ISL_2722500	England/CAMB-AACDBA/2021	2021-06-20	Europe	United Kingdom	Department of Pathology, University of Cambridge	COVID-19 Genomics UK (COG-UK) Consortium	Aminu S. Jahun et al
EPI_ISL_2722505	England/CAMB-AACE02/2021	2021-06-20	Europe	United Kingdom	Department of Pathology, University of Cambridge	COVID-19 Genomics UK (COG-UK) Consortium	Aminu S. Jahun et al
EPI_ISL_2722507	England/CAMB-AACE20/2021	2021-06-18	Europe	United Kingdom	Department of Pathology, University of Cambridge	COVID-19 Genomics UK (COG-UK) Consortium	Aminu S. Jahun et al
EPI_ISL_2722508	England/CAMB-AACE4E/2021	2021-06-20	Europe	United Kingdom	Department of Pathology, University of Cambridge	COVID-19 Genomics UK (COG-UK) Consortium	Aminu S. Jahun et al
EPI_ISL_2722510	England/CAMB-AACE6C/2021	2021-06-20	Europe	United Kingdom	Department of Pathology, University of Cambridge	COVID-19 Genomics UK (COG-UK) Consortium	Aminu S. Jahun et al
EPI_ISL_2722513	England/CAMB-AACEB7/2021	2021-06-20	Europe	United Kingdom	Department of Pathology, University of Cambridge	COVID-19 Genomics UK (COG-UK) Consortium	Aminu S. Jahun et al
EPI_ISL_2722515	England/CAMB-AACEE4/2021	2021-06-20	Europe	United Kingdom	Department of Pathology, University of Cambridge	COVID-19 Genomics UK (COG-UK) Consortium	Aminu S. Jahun et al
EPI_ISL_2722516	England/CAMB-AACEF3/2021	2021-06-20	Europe	United Kingdom	Department of Pathology, University of Cambridge	COVID-19 Genomics UK (COG-UK) Consortium	Aminu S. Jahun et al
EPI_ISL_2722517	England/CAMB-AACF0F/2021	2021-06-20	Europe	United Kingdom	Department of Pathology, University of Cambridge	COVID-19 Genomics UK (COG-UK) Consortium	Aminu S. Jahun et al
EPI_ISL_2722518	England/CAMB-AACF2D/2021	2021-06-20	Europe	United Kingdom	Department of Pathology, University of Cambridge	COVID-19 Genomics UK (COG-UK) Consortium	Aminu S. Jahun et al
EPI_ISL_2722520	England/CAMB-AACF5A/2021	2021-06-20	Europe	United Kingdom	Department of Pathology, University of Cambridge	COVID-19 Genomics UK (COG-UK) Consortium	Aminu S. Jahun et al
EPI_ISL_2722522	England/CAMB-AACF78/2021	2021-06-20	Europe	United Kingdom	Department of Pathology, University of Cambridge	COVID-19 Genomics UK (COG-UK) Consortium	Aminu S. Jahun et al
EPI_ISL_2722524	England/CAMB-AACFA5/2021	2021-06-20	Europe	United Kingdom	Department of Pathology, University of Cambridge	COVID-19 Genomics UK (COG-UK) Consortium	Aminu S. Jahun et al
EPI_ISL_2722525	England/CAMB-AACFB4/2021	2021-06-20	Europe	United Kingdom	Department of Pathology, University of Cambridge	COVID-19 Genomics UK (COG-UK) Consortium	Aminu S. Jahun et al
EPI_ISL_2722531	England/CAMB-AAD029/2021	2021-06-20	Europe	United Kingdom	Department of Pathology, University of Cambridge	COVID-19 Genomics UK (COG-UK) Consortium	Aminu S. Jahun et al
EPI_ISL_2722532	England/CAMB-AAD038/2021	2021-06-20	Europe	United Kingdom	Department of Pathology, University of Cambridge	COVID-19 Genomics UK (COG-UK) Consortium	Aminu S. Jahun et al
EPI_ISL_2722533	England/CAMB-AAD056/2021	2021-06-20	Europe	United Kingdom	Department of Pathology, University of Cambridge	COVID-19 Genomics UK (COG-UK) Consortium	Aminu S. Jahun et al
EPI_ISL_2722537	England/CAMB-AAD0A1/2021	2021-06-20	Europe	United Kingdom	Department of Pathology, University of Cambridge	COVID-19 Genomics UK (COG-UK) Consortium	Aminu S. Jahun et al
EPI_ISL_2722538	England/CAMB-AAD0B0/2021	2021-06-20	Europe	United Kingdom	Department of Pathology, University of Cambridge	COVID-19 Genomics UK (COG-UK) Consortium	Aminu S. Jahun et al
EPI_ISL_2722541	England/CAMB-AAD0FC/2021	2021-06-20	Europe	United Kingdom	Department of Pathology, University of Cambridge	COVID-19 Genomics UK (COG-UK) Consortium	Aminu S. Jahun et al
EPI_ISL_2722543	England/CAMB-AAD126/2021	2021-06-20	Europe	United Kingdom	Department of Pathology, University of Cambridge	COVID-19 Genomics UK (COG-UK) Consortium	Aminu S. Jahun et al
EPI_ISL_2722544	England/CAMB-AAD135/2021	2021-06-20	Europe	United Kingdom	Department of Pathology, University of Cambridge	COVID-19 Genomics UK (COG-UK) Consortium	Aminu S. Jahun et al
EPI_ISL_2722547	England/CAMB-AAD162/2021	2021-06-20	Europe	United Kingdom	Department of Pathology, University of Cambridge	COVID-19 Genomics UK (COG-UK) Consortium	Aminu S. Jahun et al
EPI_ISL_2722548	England/CAMB-AAD171/2021	2021-06-20	Europe	United Kingdom	Department of Pathology, University of Cambridge	COVID-19 Genomics UK (COG-UK) Consortium	Aminu S. Jahun et al
EPI_ISL_2722559	England/CAMB-AAD232/2021	2021-06-21	Europe	United Kingdom	Department of Pathology, University of Cambridge	COVID-19 Genomics UK (COG-UK) Consortium	Aminu S. Jahun et al
EPI_ISL_2722566	England/CAMB-AAD2C9/2021	2021-06-21	Europe	United Kingdom	Department of Pathology, University of Cambridge	COVID-19 Genomics UK (COG-UK) Consortium	Aminu S. Jahun et al
EPI_ISL_2722571	England/CAMB-AAD311/2021	2021-06-20	Europe	United Kingdom	Department of Pathology, University of Cambridge	COVID-19 Genomics UK (COG-UK) Consortium	Aminu S. Jahun et al
EPI_ISL_2722572	England/CAMB-AAD320/2021	2021-06-21	Europe	United Kingdom	Department of Pathology, University of Cambridge	COVID-19 Genomics UK (COG-UK) Consortium	Aminu S. Jahun et al
EPI_ISL_2722576	England/CAMB-AAD36C/2021	2021-06-21	Europe	United Kingdom	Department of Pathology, University of Cambridge	COVID-19 Genomics UK (COG-UK) Consortium	Aminu S. Jahun et al
EPI_ISL_2722578	England/CAMB-AAD399/2021	2021-06-20	Europe	United Kingdom	Department of Pathology, University of Cambridge	COVID-19 Genomics UK (COG-UK) Consortium	Aminu S. Jahun et al
EPI_ISL_2722579	England/CAMB-AAD3A8/2021	2021-06-21	Europe	United Kingdom	Department of Pathology, University of Cambridge	COVID-19 Genomics UK (COG-UK) Consortium	Aminu S. Jahun et al
EPI_ISL_2722580	England/CAMB-AAD3B7/2021	2021-06-21	Europe	United Kingdom	Department of Pathology, University of Cambridge	COVID-19 Genomics UK (COG-UK) Consortium	Aminu S. Jahun et al
EPI_ISL_2722583	England/CAMB-AAD3E4/2021	2021-06-21	Europe	United Kingdom	Department of Pathology, University of Cambridge	COVID-19 Genomics UK (COG-UK) Consortium	Aminu S. Jahun et al
EPI_ISL_2722585	England/CAMB-AAD40F/2021	2021-06-21	Europe	United Kingdom	Department of Pathology, University of Cambridge	COVID-19 Genomics UK (COG-UK) Consortium	Aminu S. Jahun et al
EPI_ISL_2722587	England/CAMB-AAD43C/2021	2021-06-21	Europe	United Kingdom	Department of Pathology, University of Cambridge	COVID-19 Genomics UK (COG-UK) Consortium	Aminu S. Jahun et al
EPI_ISL_2722589	England/CAMB-AAD45A/2021	2021-06-21	Europe	United Kingdom	Department of Pathology, University of Cambridge	COVID-19 Genomics UK (COG-UK) Consortium	Aminu S. Jahun et al
EPI_ISL_2722591	England/CAMB-AAD478/2021	2021-06-21	Europe	United Kingdom	Department of Pathology, University of Cambridge	COVID-19 Genomics UK (COG-UK) Consortium	Aminu S. Jahun et al
EPI_ISL_2722614	England/CAMB-AAD627/2021	2021-06-21	Europe	United Kingdom	Department of Pathology, University of Cambridge	COVID-19 Genomics UK (COG-UK) Consortium	Aminu S. Jahun et al
EPI_ISL_2733921	England/CAMB-AAD7AC/2021	2021-06-20	Europe	United Kingdom	Department of Pathology, University of Cambridge	COVID-19 Genomics UK (COG-UK) Consortium	Aminu S. Jahun et al
EPI_ISL_2733924	England/CAMB-AAD7D9/2021	2021-06-20	Europe	United Kingdom	Department of Pathology, University of Cambridge	COVID-19 Genomics UK (COG-UK) Consortium	Aminu S. Jahun et al
EPI_ISL_2733926	England/CAMB-AAD7F7/2021	2021-06-20	Europe	United Kingdom	Department of Pathology, University of Cambridge	COVID-19 Genomics UK (COG-UK) Consortium	Aminu S. Jahun et al
EPI_ISL_2733929	England/CAMB-AAD821/2021	2021-06-20	Europe	United Kingdom	Department of Pathology, University of Cambridge	COVID-19 Genomics UK (COG-UK) Consortium	Aminu S. Jahun et al
EPI_ISL_2733958	England/CAMB-AADA67/2021	2021-06-20	Europe	United Kingdom	Department of Pathology, University of Cambridge	COVID-19 Genomics UK (COG-UK) Consortium	Aminu S. Jahun et al
EPI_ISL_2733961	England/CAMB-AADA94/2021	2021-06-20	Europe	United Kingdom	Department of Pathology, University of Cambridge	COVID-19 Genomics UK (COG-UK) Consortium	Aminu S. Jahun et al
EPI_ISL_2733966	England/CAMB-AADAFE/2021	2021-06-20	Europe	United Kingdom	Department of Pathology, University of Cambridge	COVID-19 Genomics UK (COG-UK) Consortium	Aminu S. Jahun et al
EPI_ISL_2733972	England/CAMB-AADBA0/2021	2021-06-20	Europe	United Kingdom	Department of Pathology, University of Cambridge	COVID-19 Genomics UK (COG-UK) Consortium	Aminu S. Jahun et al
EPI_ISL_2733973	England/CAMB-AADBBF/2021	2021-06-20	Europe	United Kingdom	Department of Pathology, University of Cambridge	COVID-19 Genomics UK (COG-UK) Consortium	Aminu S. Jahun et al
EPI_ISL_2733987	England/CAMB-AADCE9/2021	2021-06-20	Europe	United Kingdom	Department of Pathology, University of Cambridge	COVID-19 Genomics UK (COG-UK) Consortium	Aminu S. Jahun et al
EPI_ISL_2815584	England/CAMB-AAE028/2021	2021-06-26	Europe	United Kingdom	Department of Pathology, University of Cambridge	COVID-19 Genomics UK (COG-UK) Consortium	Aminu S. Jahun et al
EPI_ISL_2815623	England/CAMB-AAE3B6/2021	2021-06-26	Europe	United Kingdom	Department of Pathology, University of Cambridge	COVID-19 Genomics UK (COG-UK) Consortium	Aminu S. Jahun et al
EPI_ISL_2815627	England/CAMB-AAE42C/2021	2021-06-26	Europe	United Kingdom	Department of Pathology, University of Cambridge	COVID-19 Genomics UK (COG-UK) Consortium	Aminu S. Jahun et al
EPI_ISL_2815628	England/CAMB-AAE43B/2021	2021-06-26	Europe	United Kingdom	Department of Pathology, University of Cambridge	COVID-19 Genomics UK (COG-UK) Consortium	Aminu S. Jahun et al
EPI_ISL_2815629	England/CAMB-AAE459/2021	2021-06-26	Europe	United Kingdom	Department of Pathology, University of Cambridge	COVID-19 Genomics UK (COG-UK) Consortium	Aminu S. Jahun et al
EPI_ISL_2815631	England/CAMB-AAE477/2021	2021-06-26	Europe	United Kingdom	Department of Pathology, University of Cambridge	COVID-19 Genomics UK (COG-UK) Consortium	Aminu S. Jahun et al
EPI_ISL_2815632	England/CAMB-AAE486/2021	2021-06-26	Europe	United Kingdom	Department of Pathology, University of Cambridge	COVID-19 Genomics UK (COG-UK) Consortium	Aminu S. Jahun et al
EPI_ISL_2815645	England/CAMB-AAE574/2021	2021-06-23	Europe	United Kingdom	Department of Pathology, University of Cambridge	COVID-19 Genomics UK (COG-UK) Consortium	Aminu S. Jahun et al
EPI_ISL_2815657	England/CAMB-AAE653/2021	2021-06-26	Europe	United Kingdom	Department of Pathology, University of Cambridge	COVID-19 Genomics UK (COG-UK) Consortium	Aminu S. Jahun et al
EPI_ISL_2815659	England/CAMB-AAE671/2021	2021-06-26	Europe	United Kingdom	Department of Pathology, University of Cambridge	COVID-19 Genomics UK (COG-UK) Consortium	Aminu S. Jahun et al
EPI_ISL_2815661	England/CAMB-AAE69F/2021	2021-06-26	Europe	United Kingdom	Department of Pathology, University of Cambridge	COVID-19 Genomics UK (COG-UK) Consortium	Aminu S. Jahun et al
EPI_ISL_2815663	England/CAMB-AAE6CC/2021	2021-06-26	Europe	United Kingdom	Department of Pathology, University of Cambridge	COVID-19 Genomics UK (COG-UK) Consortium	Aminu S. Jahun et al
EPI_ISL_2815664	England/CAMB-AAE6DB/2021	2021-06-26	Europe	United Kingdom	Department of Pathology, University of Cambridge	COVID-19 Genomics UK (COG-UK) Consortium	Aminu S. Jahun et al
EPI_ISL_2815671	England/CAMB-AAE77E/2021	2021-06-26	Europe	United Kingdom	Department of Pathology, University of Cambridge	COVID-19 Genomics UK (COG-UK) Consortium	Aminu S. Jahun et al
EPI_ISL_2815676	England/CAMB-AAE820/2021	2021-06-26	Europe	United Kingdom	Department of Pathology, University of Cambridge	COVID-19 Genomics UK (COG-UK) Consortium	Aminu S. Jahun et al
EPI_ISL_2815678	England/CAMB-AAE84E/2021	2021-06-26	Europe	United Kingdom	Department of Pathology, University of Cambridge	COVID-19 Genomics UK (COG-UK) Consortium	Aminu S. Jahun et al
EPI_ISL_2815679	England/CAMB-AAE86C/2021	2021	Europe	United Kingdom	Department of Pathology, University of Cambridge	COVID-19 Genomics UK (COG-UK) Consortium	Aminu S. Jahun et al
EPI_ISL_2815687	England/CAMB-AAE95A/2021	2021-06-24	Europe	United Kingdom	Department of Pathology, University of Cambridge	COVID-19 Genomics UK (COG-UK) Consortium	Aminu S. Jahun et al
EPI_ISL_2815689	England/CAMB-AAE9A5/2021	2021-06-24	Europe	United Kingdom	Department of Pathology, University of Cambridge	COVID-19 Genomics UK (COG-UK) Consortium	Aminu S. Jahun et al
EPI_ISL_2815691	England/CAMB-AAE9C3/2021	2021-06-24	Europe	United Kingdom	Department of Pathology, University of Cambridge	COVID-19 Genomics UK (COG-UK) Consortium	Aminu S. Jahun et al
EPI_ISL_2815692	England/CAMB-AAE9D2/2021	2021-06-24	Europe	United Kingdom	Department of Pathology, University of Cambridge	COVID-19 Genomics UK (COG-UK) Consortium	Aminu S. Jahun et al
EPI_ISL_2815693	England/CAMB-AAE9E1/2021	2021-06-24	Europe	United Kingdom	Department of Pathology, University of Cambridge	COVID-19 Genomics UK (COG-UK) Consortium	Aminu S. Jahun et al
EPI_ISL_2815697	England/CAMB-AAEA39/2021	2021-06-24	Europe	United Kingdom	Department of Pathology, University of Cambridge	COVID-19 Genomics UK (COG-UK) Consortium	Aminu S. Jahun et al
EPI_ISL_2815699	England/CAMB-AAEA57/2021	2021-06-25	Europe	United Kingdom	Department of Pathology, University of Cambridge	COVID-19 Genomics UK (COG-UK) Consortium	Aminu S. Jahun et al
EPI_ISL_2815701	England/CAMB-AAEA75/2021	2021-06-25	Europe	United Kingdom	Department of Pathology, University of Cambridge	COVID-19 Genomics UK (COG-UK) Consortium	Aminu S. Jahun et al
EPI_ISL_2815703	England/CAMB-AAEA93/2021	2021-06-25	Europe	United Kingdom	Department of Pathology, University of Cambridge	COVID-19 Genomics UK (COG-UK) Consortium	Aminu S. Jahun et al
EPI_ISL_2815704	England/CAMB-AAEAA2/2021	2021-06-25	Europe	United Kingdom	Department of Pathology, University of Cambridge	COVID-19 Genomics UK (COG-UK) Consortium	Aminu S. Jahun et al
EPI_ISL_2815705	England/CAMB-AAEAB1/2021	2021-06-28	Europe	United Kingdom	Department of Pathology, University of Cambridge	COVID-19 Genomics UK (COG-UK) Consortium	Aminu S. Jahun et al
EPI_ISL_2815708	England/CAMB-AAEAEE/2021	2021-06-28	Europe	United Kingdom	Department of Pathology, University of Cambridge	COVID-19 Genomics UK (COG-UK) Consortium	Aminu S. Jahun et al
EPI_ISL_2815709	England/CAMB-AAEAFD/2021	2021-06-28	Europe	United Kingdom	Department of Pathology, University of Cambridge	COVID-19 Genomics UK (COG-UK) Consortium	Aminu S. Jahun et al
EPI_ISL_2815710	England/CAMB-AAEB09/2021	2021-06-27	Europe	United Kingdom	Department of Pathology, University of Cambridge	COVID-19 Genomics UK (COG-UK) Consortium	Aminu S. Jahun et al
EPI_ISL_2815711	England/CAMB-AAEB18/2021	2021-06-28	Europe	United Kingdom	Department of Pathology, University of Cambridge	COVID-19 Genomics UK (COG-UK) Consortium	Aminu S. Jahun et al
EPI_ISL_2815712	England/CAMB-AAEB27/2021	2021-06-28	Europe	United Kingdom	Department of Pathology, University of Cambridge	COVID-19 Genomics UK (COG-UK) Consortium	Aminu S. Jahun et al
EPI_ISL_2815713	England/CAMB-AAEB36/2021	2021-06-28	Europe	United Kingdom	Department of Pathology, University of Cambridge	COVID-19 Genomics UK (COG-UK) Consortium	Aminu S. Jahun et al
EPI_ISL_2815714	England/CAMB-AAEB45/2021	2021-06-28	Europe	United Kingdom	Department of Pathology, University of Cambridge	COVID-19 Genomics UK (COG-UK) Consortium	Aminu S. Jahun et al
EPI_ISL_2815715	England/CAMB-AAEB54/2021	2021-06-28	Europe	United Kingdom	Department of Pathology, University of Cambridge	COVID-19 Genomics UK (COG-UK) Consortium	Aminu S. Jahun et al
EPI_ISL_2815716	England/CAMB-AAEB63/2021	2021-06-28	Europe	United Kingdom	Department of Pathology, University of Cambridge	COVID-19 Genomics UK (COG-UK) Consortium	Aminu S. Jahun et al
EPI_ISL_2815718	England/CAMB-AAEB90/2021	2021-06-28	Europe	United Kingdom	Department of Pathology, University of Cambridge	COVID-19 Genomics UK (COG-UK) Consortium	Aminu S. Jahun et al
EPI_ISL_2815719	England/CAMB-AAEBAF/2021	2021-06-28	Europe	United Kingdom	Department of Pathology, University of Cambridge	COVID-19 Genomics UK (COG-UK) Consortium	Aminu S. Jahun et al
EPI_ISL_2815720	England/CAMB-AAEBBE/2021	2021-06-29	Europe	United Kingdom	Department of Pathology, University of Cambridge	COVID-19 Genomics UK (COG-UK) Consortium	Aminu S. Jahun et al
EPI_ISL_2815721	England/CAMB-AAEBCD/2021	2021-06-29	Europe	United Kingdom	Department of Pathology, University of Cambridge	COVID-19 Genomics UK (COG-UK) Consortium	Aminu S. Jahun et al
EPI_ISL_2815723	England/CAMB-AAEBEB/2021	2021-06-29	Europe	United Kingdom	Department of Pathology, University of Cambridge	COVID-19 Genomics UK (COG-UK) Consortium	Aminu S. Jahun et al
EPI_ISL_2815724	England/CAMB-AAEBFA/2021	2021-06-29	Europe	United Kingdom	Department of Pathology, University of Cambridge	COVID-19 Genomics UK (COG-UK) Consortium	Aminu S. Jahun et al
EPI_ISL_2815726	England/CAMB-AAEC24/2021	2021-06-29	Europe	United Kingdom	Department of Pathology, University of Cambridge	COVID-19 Genomics UK (COG-UK) Consortium	Aminu S. Jahun et al
EPI_ISL_2815731	England/CAMB-AAEC7F/2021	2021-06-29	Europe	United Kingdom	Department of Pathology, University of Cambridge	COVID-19 Genomics UK (COG-UK) Consortium	Aminu S. Jahun et al
EPI_ISL_2815732	England/CAMB-AAEC8E/2021	2021-06-29	Europe	United Kingdom	Department of Pathology, University of Cambridge	COVID-19 Genomics UK (COG-UK) Consortium	Aminu S. Jahun et al
EPI_ISL_2815735	England/CAMB-AAECE8/2021	2021-06-30	Europe	United Kingdom	Department of Pathology, University of Cambridge	COVID-19 Genomics UK (COG-UK) Consortium	Aminu S. Jahun et al
EPI_ISL_2815739	England/CAMB-AAED21/2021	2021-06-30	Europe	United Kingdom	Department of Pathology, University of Cambridge	COVID-19 Genomics UK (COG-UK) Consortium	Aminu S. Jahun et al
EPI_ISL_2815742	England/CAMB-AAED8B/2021	2021-06-30	Europe	United Kingdom	Department of Pathology, University of Cambridge	COVID-19 Genomics UK (COG-UK) Consortium	Aminu S. Jahun et al
EPI_ISL_2815765	England/CAMB-AAEFA3/2021	2021-06-28	Europe	United Kingdom	Department of Pathology, University of Cambridge	COVID-19 Genomics UK (COG-UK) Consortium	Aminu S. Jahun et al
EPI_ISL_2815769	England/CAMB-AAEFFE/2021	2021-06-28	Europe	United Kingdom	Department of Pathology, University of Cambridge	COVID-19 Genomics UK (COG-UK) Consortium	Aminu S. Jahun et al
EPI_ISL_2815770	England/CAMB-AAF009/2021	2021-06-28	Europe	United Kingdom	Department of Pathology, University of Cambridge	COVID-19 Genomics UK (COG-UK) Consortium	Aminu S. Jahun et al
EPI_ISL_2815772	England/CAMB-AAF027/2021	2021-06-28	Europe	United Kingdom	Department of Pathology, University of Cambridge	COVID-19 Genomics UK (COG-UK) Consortium	Aminu S. Jahun et al
EPI_ISL_2815774	England/CAMB-AAF045/2021	2021	Europe	United Kingdom	Department of Pathology, University of Cambridge	COVID-19 Genomics UK (COG-UK) Consortium	Aminu S. Jahun et al
EPI_ISL_2815777	England/CAMB-AAF072/2021	2021-06-28	Europe	United Kingdom	Department of Pathology, University of Cambridge	COVID-19 Genomics UK (COG-UK) Consortium	Aminu S. Jahun et al
EPI_ISL_2815782	England/CAMB-AAF0CD/2021	2021-06-28	Europe	United Kingdom	Department of Pathology, University of Cambridge	COVID-19 Genomics UK (COG-UK) Consortium	Aminu S. Jahun et al
EPI_ISL_2815785	England/CAMB-AAF0FA/2021	2021-06-28	Europe	United Kingdom	Department of Pathology, University of Cambridge	COVID-19 Genomics UK (COG-UK) Consortium	Aminu S. Jahun et al
EPI_ISL_2815786	England/CAMB-AAF106/2021	2021-06-28	Europe	United Kingdom	Department of Pathology, University of Cambridge	COVID-19 Genomics UK (COG-UK) Consortium	Aminu S. Jahun et al
EPI_ISL_2815804	England/CAMB-AAF26D/2021	2021-06-28	Europe	United Kingdom	Department of Pathology, University of Cambridge	COVID-19 Genomics UK (COG-UK) Consortium	Aminu S. Jahun et al
EPI_ISL_2815805	England/CAMB-AAF27C/2021	2021-06-28	Europe	United Kingdom	Department of Pathology, University of Cambridge	COVID-19 Genomics UK (COG-UK) Consortium	Aminu S. Jahun et al
EPI_ISL_2815807	England/CAMB-AAF2A9/2021	2021-06-28	Europe	United Kingdom	Department of Pathology, University of Cambridge	COVID-19 Genomics UK (COG-UK) Consortium	Aminu S. Jahun et al
EPI_ISL_2815808	England/CAMB-AAF2B8/2021	2021-06-28	Europe	United Kingdom	Department of Pathology, University of Cambridge	COVID-19 Genomics UK (COG-UK) Consortium	Aminu S. Jahun et al
EPI_ISL_2815811	England/CAMB-AAF300/2021	2021-06-28	Europe	United Kingdom	Department of Pathology, University of Cambridge	COVID-19 Genomics UK (COG-UK) Consortium	Aminu S. Jahun et al
EPI_ISL_2815813	England/CAMB-AAF34C/2021	2021-06-28	Europe	United Kingdom	Department of Pathology, University of Cambridge	COVID-19 Genomics UK (COG-UK) Consortium	Aminu S. Jahun et al
EPI_ISL_2815817	England/CAMB-AAF388/2021	2021-06-28	Europe	United Kingdom	Department of Pathology, University of Cambridge	COVID-19 Genomics UK (COG-UK) Consortium	Aminu S. Jahun et al
EPI_ISL_2815818	England/CAMB-AAF3C4/2021	2021-06-28	Europe	United Kingdom	Department of Pathology, University of Cambridge	COVID-19 Genomics UK (COG-UK) Consortium	Aminu S. Jahun et al
EPI_ISL_2815819	England/CAMB-AAF3D3/2021	2021-06-28	Europe	United Kingdom	Department of Pathology, University of Cambridge	COVID-19 Genomics UK (COG-UK) Consortium	Aminu S. Jahun et al
EPI_ISL_2815820	England/CAMB-AAF3E2/2021	2021-06-28	Europe	United Kingdom	Department of Pathology, University of Cambridge	COVID-19 Genomics UK (COG-UK) Consortium	Aminu S. Jahun et al
EPI_ISL_2815822	England/CAMB-AAF40D/2021	2021-06-28	Europe	United Kingdom	Department of Pathology, University of Cambridge	COVID-19 Genomics UK (COG-UK) Consortium	Aminu S. Jahun et al
EPI_ISL_2815824	England/CAMB-AAF43A/2021	2021-06-28	Europe	United Kingdom	Department of Pathology, University of Cambridge	COVID-19 Genomics UK (COG-UK) Consortium	Aminu S. Jahun et al
EPI_ISL_2815825	England/CAMB-AAF449/2021	2021-06-28	Europe	United Kingdom	Department of Pathology, University of Cambridge	COVID-19 Genomics UK (COG-UK) Consortium	Aminu S. Jahun et al
EPI_ISL_2815827	England/CAMB-AAF467/2021	2021-06-28	Europe	United Kingdom	Department of Pathology, University of Cambridge	COVID-19 Genomics UK (COG-UK) Consortium	Aminu S. Jahun et al
EPI_ISL_2815832	England/CAMB-AAF4B2/2021	2021-06-28	Europe	United Kingdom	Department of Pathology, University of Cambridge	COVID-19 Genomics UK (COG-UK) Consortium	Aminu S. Jahun et al
EPI_ISL_2815834	England/CAMB-AAF4EF/2021	2021-06-28	Europe	United Kingdom	Department of Pathology, University of Cambridge	COVID-19 Genomics UK (COG-UK) Consortium	Aminu S. Jahun et al
EPI_ISL_2815837	England/CAMB-AAF519/2021	2021-06-28	Europe	United Kingdom	Department of Pathology, University of Cambridge	COVID-19 Genomics UK (COG-UK) Consortium	Aminu S. Jahun et al
EPI_ISL_2815838	England/CAMB-AAF528/2021	2021-06-28	Europe	United Kingdom	Department of Pathology, University of Cambridge	COVID-19 Genomics UK (COG-UK) Consortium	Aminu S. Jahun et al
EPI_ISL_2815839	England/CAMB-AAF537/2021	2021	Europe	United Kingdom	Department of Pathology, University of Cambridge	COVID-19 Genomics UK (COG-UK) Consortium	Aminu S. Jahun et al
EPI_ISL_2815840	England/CAMB-AAF546/2021	2021-06-28	Europe	United Kingdom	Department of Pathology, University of Cambridge	COVID-19 Genomics UK (COG-UK) Consortium	Aminu S. Jahun et al
EPI_ISL_2815844	England/CAMB-AAF582/2021	2021-06-28	Europe	United Kingdom	Department of Pathology, University of Cambridge	COVID-19 Genomics UK (COG-UK) Consortium	Aminu S. Jahun et al
EPI_ISL_2815845	England/CAMB-AAF591/2021	2021-06-28	Europe	United Kingdom	Department of Pathology, University of Cambridge	COVID-19 Genomics UK (COG-UK) Consortium	Aminu S. Jahun et al
EPI_ISL_2815848	England/CAMB-AAF5CE/2021	2021-06-27	Europe	United Kingdom	Department of Pathology, University of Cambridge	COVID-19 Genomics UK (COG-UK) Consortium	Aminu S. Jahun et al
EPI_ISL_2815849	England/CAMB-AAF5DD/2021	2021-06-24	Europe	United Kingdom	Department of Pathology, University of Cambridge	COVID-19 Genomics UK (COG-UK) Consortium	Aminu S. Jahun et al
EPI_ISL_2815850	England/CAMB-AAF5EC/2021	2021-06-28	Europe	United Kingdom	Department of Pathology, University of Cambridge	COVID-19 Genomics UK (COG-UK) Consortium	Aminu S. Jahun et al
EPI_ISL_2815851	England/CAMB-AAF5FB/2021	2021-06-28	Europe	United Kingdom	Department of Pathology, University of Cambridge	COVID-19 Genomics UK (COG-UK) Consortium	Aminu S. Jahun et al
EPI_ISL_2815854	England/CAMB-AAF643/2021	2021-06-28	Europe	United Kingdom	Department of Pathology, University of Cambridge	COVID-19 Genomics UK (COG-UK) Consortium	Aminu S. Jahun et al
EPI_ISL_2815855	England/CAMB-AAF661/2021	2021-06-27	Europe	United Kingdom	Department of Pathology, University of Cambridge	COVID-19 Genomics UK (COG-UK) Consortium	Aminu S. Jahun et al
EPI_ISL_2815856	England/CAMB-AAF670/2021	2021-06-28	Europe	United Kingdom	Department of Pathology, University of Cambridge	COVID-19 Genomics UK (COG-UK) Consortium	Aminu S. Jahun et al
EPI_ISL_2815857	England/CAMB-AAF68F/2021	2021	Europe	United Kingdom	Department of Pathology, University of Cambridge	COVID-19 Genomics UK (COG-UK) Consortium	Aminu S. Jahun et al
EPI_ISL_2815858	England/CAMB-AAF6BC/2021	2021-06-28	Europe	United Kingdom	Department of Pathology, University of Cambridge	COVID-19 Genomics UK (COG-UK) Consortium	Aminu S. Jahun et al
EPI_ISL_2815859	England/CAMB-AAF6CB/2021	2021-06-27	Europe	United Kingdom	Department of Pathology, University of Cambridge	COVID-19 Genomics UK (COG-UK) Consortium	Aminu S. Jahun et al
EPI_ISL_2815860	England/CAMB-AAF6DA/2021	2021-06-28	Europe	United Kingdom	Department of Pathology, University of Cambridge	COVID-19 Genomics UK (COG-UK) Consortium	Aminu S. Jahun et al
EPI_ISL_2815861	England/CAMB-AAF6E9/2021	2021-06-28	Europe	United Kingdom	Department of Pathology, University of Cambridge	COVID-19 Genomics UK (COG-UK) Consortium	Aminu S. Jahun et al
EPI_ISL_2815862	England/CAMB-AAF6F8/2021	2021-06-28	Europe	United Kingdom	Department of Pathology, University of Cambridge	COVID-19 Genomics UK (COG-UK) Consortium	Aminu S. Jahun et al
EPI_ISL_2815863	England/CAMB-AAF704/2021	2021-06-28	Europe	United Kingdom	Department of Pathology, University of Cambridge	COVID-19 Genomics UK (COG-UK) Consortium	Aminu S. Jahun et al
EPI_ISL_2815864	England/CAMB-AAF713/2021	2021-06-28	Europe	United Kingdom	Department of Pathology, University of Cambridge	COVID-19 Genomics UK (COG-UK) Consortium	Aminu S. Jahun et al
EPI_ISL_2815867	England/CAMB-AAF77D/2021	2021-06-28	Europe	United Kingdom	Department of Pathology, University of Cambridge	COVID-19 Genomics UK (COG-UK) Consortium	Aminu S. Jahun et al
EPI_ISL_2815868	England/CAMB-AAF78C/2021	2021-06-28	Europe	United Kingdom	Department of Pathology, University of Cambridge	COVID-19 Genomics UK (COG-UK) Consortium	Aminu S. Jahun et al
EPI_ISL_2815869	England/CAMB-AAF7B9/2021	2021-06-28	Europe	United Kingdom	Department of Pathology, University of Cambridge	COVID-19 Genomics UK (COG-UK) Consortium	Aminu S. Jahun et al
EPI_ISL_2815871	England/CAMB-AAF7D7/2021	2021-06-28	Europe	United Kingdom	Department of Pathology, University of Cambridge	COVID-19 Genomics UK (COG-UK) Consortium	Aminu S. Jahun et al
EPI_ISL_2815874	England/CAMB-AAF801/2021	2021-06-28	Europe	United Kingdom	Department of Pathology, University of Cambridge	COVID-19 Genomics UK (COG-UK) Consortium	Aminu S. Jahun et al
EPI_ISL_2815876	England/CAMB-AAF85C/2021	2021-06-28	Europe	United Kingdom	Department of Pathology, University of Cambridge	COVID-19 Genomics UK (COG-UK) Consortium	Aminu S. Jahun et al
EPI_ISL_2815878	England/CAMB-AAF87A/2021	2021-06-28	Europe	United Kingdom	Department of Pathology, University of Cambridge	COVID-19 Genomics UK (COG-UK) Consortium	Aminu S. Jahun et al
EPI_ISL_2815879	England/CAMB-AAF889/2021	2021-06-28	Europe	United Kingdom	Department of Pathology, University of Cambridge	COVID-19 Genomics UK (COG-UK) Consortium	Aminu S. Jahun et al
EPI_ISL_2815880	England/CAMB-AAF8C5/2021	2021-06-28	Europe	United Kingdom	Department of Pathology, University of Cambridge	COVID-19 Genomics UK (COG-UK) Consortium	Aminu S. Jahun et al
EPI_ISL_2815881	England/CAMB-AAF8D4/2021	2021-06-28	Europe	United Kingdom	Department of Pathology, University of Cambridge	COVID-19 Genomics UK (COG-UK) Consortium	Aminu S. Jahun et al
EPI_ISL_2815883	England/CAMB-AAF90E/2021	2021-06-28	Europe	United Kingdom	Department of Pathology, University of Cambridge	COVID-19 Genomics UK (COG-UK) Consortium	Aminu S. Jahun et al
EPI_ISL_2815884	England/CAMB-AAF92C/2021	2021-06-28	Europe	United Kingdom	Department of Pathology, University of Cambridge	COVID-19 Genomics UK (COG-UK) Consortium	Aminu S. Jahun et al
EPI_ISL_2815893	England/CAMB-AAF9D1/2021	2021-06-28	Europe	United Kingdom	Department of Pathology, University of Cambridge	COVID-19 Genomics UK (COG-UK) Consortium	Aminu S. Jahun et al
EPI_ISL_2900366	England/CAMB-AAFA1A/2021	2021-07-03	Europe	United Kingdom	Department of Pathology, University of Cambridge	COVID-19 Genomics UK (COG-UK) Consortium	Aminu S. Jahun et al
EPI_ISL_2900367	England/CAMB-AAFA29/2021	2021-07-03	Europe	United Kingdom	Department of Pathology, University of Cambridge	COVID-19 Genomics UK (COG-UK) Consortium	Aminu S. Jahun et al
EPI_ISL_2900368	England/CAMB-AAFA38/2021	2021-07-03	Europe	United Kingdom	Department of Pathology, University of Cambridge	COVID-19 Genomics UK (COG-UK) Consortium	Aminu S. Jahun et al
EPI_ISL_2900370	England/CAMB-AAFA56/2021	2021-07-03	Europe	United Kingdom	Department of Pathology, University of Cambridge	COVID-19 Genomics UK (COG-UK) Consortium	Aminu S. Jahun et al
EPI_ISL_2900372	England/CAMB-AAFA74/2021	2021	Europe	United Kingdom	Department of Pathology, University of Cambridge	COVID-19 Genomics UK (COG-UK) Consortium	Aminu S. Jahun et al
EPI_ISL_2900379	England/CAMB-AAFAED/2021	2021-07-03	Europe	United Kingdom	Department of Pathology, University of Cambridge	COVID-19 Genomics UK (COG-UK) Consortium	Aminu S. Jahun et al
EPI_ISL_2900380	England/CAMB-AAFAFC/2021	2021-07-03	Europe	United Kingdom	Department of Pathology, University of Cambridge	COVID-19 Genomics UK (COG-UK) Consortium	Aminu S. Jahun et al
EPI_ISL_2900384	England/CAMB-AAFB44/2021	2021-07-03	Europe	United Kingdom	Department of Pathology, University of Cambridge	COVID-19 Genomics UK (COG-UK) Consortium	Aminu S. Jahun et al
EPI_ISL_2900385	England/CAMB-AAFB53/2021	2021-07-03	Europe	United Kingdom	Department of Pathology, University of Cambridge	COVID-19 Genomics UK (COG-UK) Consortium	Aminu S. Jahun et al
EPI_ISL_2900387	England/CAMB-AAFB71/2021	2021-07-03	Europe	United Kingdom	Department of Pathology, University of Cambridge	COVID-19 Genomics UK (COG-UK) Consortium	Aminu S. Jahun et al
EPI_ISL_2900389	England/CAMB-AAFB9F/2021	2021-07-03	Europe	United Kingdom	Department of Pathology, University of Cambridge	COVID-19 Genomics UK (COG-UK) Consortium	Aminu S. Jahun et al
EPI_ISL_2900391	England/CAMB-AAFBBD/2021	2021-07-03	Europe	United Kingdom	Department of Pathology, University of Cambridge	COVID-19 Genomics UK (COG-UK) Consortium	Aminu S. Jahun et al
EPI_ISL_2900392	England/CAMB-AAFBCC/2021	2021-07-03	Europe	United Kingdom	Department of Pathology, University of Cambridge	COVID-19 Genomics UK (COG-UK) Consortium	Aminu S. Jahun et al
EPI_ISL_2900393	England/CAMB-AAFBDB/2021	2021-07-03	Europe	United Kingdom	Department of Pathology, University of Cambridge	COVID-19 Genomics UK (COG-UK) Consortium	Aminu S. Jahun et al
EPI_ISL_2900394	England/CAMB-AAFBEA/2021	2021-07-03	Europe	United Kingdom	Department of Pathology, University of Cambridge	COVID-19 Genomics UK (COG-UK) Consortium	Aminu S. Jahun et al
EPI_ISL_2900395	England/CAMB-AAFBF9/2021	2021-07-03	Europe	United Kingdom	Department of Pathology, University of Cambridge	COVID-19 Genomics UK (COG-UK) Consortium	Aminu S. Jahun et al
EPI_ISL_2900398	England/CAMB-AAFC32/2021	2021-07-03	Europe	United Kingdom	Department of Pathology, University of Cambridge	COVID-19 Genomics UK (COG-UK) Consortium	Aminu S. Jahun et al
EPI_ISL_2900399	England/CAMB-AAFC41/2021	2021-07-03	Europe	United Kingdom	Department of Pathology, University of Cambridge	COVID-19 Genomics UK (COG-UK) Consortium	Aminu S. Jahun et al
EPI_ISL_2900400	England/CAMB-AAFC50/2021	2021-07-03	Europe	United Kingdom	Department of Pathology, University of Cambridge	COVID-19 Genomics UK (COG-UK) Consortium	Aminu S. Jahun et al
EPI_ISL_2900402	England/CAMB-AAFC7E/2021	2021-07-03	Europe	United Kingdom	Department of Pathology, University of Cambridge	COVID-19 Genomics UK (COG-UK) Consortium	Aminu S. Jahun et al
EPI_ISL_2900403	England/CAMB-AAFC8D/2021	2021-07-03	Europe	United Kingdom	Department of Pathology, University of Cambridge	COVID-19 Genomics UK (COG-UK) Consortium	Aminu S. Jahun et al
EPI_ISL_2900404	England/CAMB-AAFC9C/2021	2021-07-03	Europe	United Kingdom	Department of Pathology, University of Cambridge	COVID-19 Genomics UK (COG-UK) Consortium	Aminu S. Jahun et al
EPI_ISL_2900407	England/CAMB-AAFCC9/2021	2021-07-03	Europe	United Kingdom	Department of Pathology, University of Cambridge	COVID-19 Genomics UK (COG-UK) Consortium	Aminu S. Jahun et al
EPI_ISL_2900408	England/CAMB-AAFCD8/2021	2021-07-03	Europe	United Kingdom	Department of Pathology, University of Cambridge	COVID-19 Genomics UK (COG-UK) Consortium	Aminu S. Jahun et al
EPI_ISL_2900410	England/CAMB-AAFCF6/2021	2021-07-03	Europe	United Kingdom	Department of Pathology, University of Cambridge	COVID-19 Genomics UK (COG-UK) Consortium	Aminu S. Jahun et al
EPI_ISL_2900411	England/CAMB-AAFD02/2021	2021-07-03	Europe	United Kingdom	Department of Pathology, University of Cambridge	COVID-19 Genomics UK (COG-UK) Consortium	Aminu S. Jahun et al
EPI_ISL_2900412	England/CAMB-AAFD11/2021	2021-07-03	Europe	United Kingdom	Department of Pathology, University of Cambridge	COVID-19 Genomics UK (COG-UK) Consortium	Aminu S. Jahun et al
EPI_ISL_2900414	England/CAMB-AAFD5D/2021	2021-07-03	Europe	United Kingdom	Department of Pathology, University of Cambridge	COVID-19 Genomics UK (COG-UK) Consortium	Aminu S. Jahun et al
EPI_ISL_2900415	England/CAMB-AAFD7B/2021	2021-07-03	Europe	United Kingdom	Department of Pathology, University of Cambridge	COVID-19 Genomics UK (COG-UK) Consortium	Aminu S. Jahun et al
EPI_ISL_2900416	England/CAMB-AAFD8A/2021	2021-07-03	Europe	United Kingdom	Department of Pathology, University of Cambridge	COVID-19 Genomics UK (COG-UK) Consortium	Aminu S. Jahun et al
EPI_ISL_2900418	England/CAMB-AAFDA8/2021	2021-07-03	Europe	United Kingdom	Department of Pathology, University of Cambridge	COVID-19 Genomics UK (COG-UK) Consortium	Aminu S. Jahun et al
EPI_ISL_2900419	England/CAMB-AAFDB7/2021	2021-07-03	Europe	United Kingdom	Department of Pathology, University of Cambridge	COVID-19 Genomics UK (COG-UK) Consortium	Aminu S. Jahun et al
EPI_ISL_2900420	England/CAMB-AAFDD5/2021	2021-07-03	Europe	United Kingdom	Department of Pathology, University of Cambridge	COVID-19 Genomics UK (COG-UK) Consortium	Aminu S. Jahun et al
EPI_ISL_2900421	England/CAMB-AAFDE4/2021	2021-07-03	Europe	United Kingdom	Department of Pathology, University of Cambridge	COVID-19 Genomics UK (COG-UK) Consortium	Aminu S. Jahun et al
EPI_ISL_2900422	England/CAMB-AAFDF3/2021	2021-07-03	Europe	United Kingdom	Department of Pathology, University of Cambridge	COVID-19 Genomics UK (COG-UK) Consortium	Aminu S. Jahun et al
EPI_ISL_2900423	England/CAMB-AAFE1E/2021	2021-07-03	Europe	United Kingdom	Department of Pathology, University of Cambridge	COVID-19 Genomics UK (COG-UK) Consortium	Aminu S. Jahun et al
EPI_ISL_2900424	England/CAMB-AAFE3C/2021	2021-07-03	Europe	United Kingdom	Department of Pathology, University of Cambridge	COVID-19 Genomics UK (COG-UK) Consortium	Aminu S. Jahun et al
EPI_ISL_2900425	England/CAMB-AAFE4B/2021	2021-07-03	Europe	United Kingdom	Department of Pathology, University of Cambridge	COVID-19 Genomics UK (COG-UK) Consortium	Aminu S. Jahun et al
EPI_ISL_2900428	England/CAMB-AAFE78/2021	2021-07-03	Europe	United Kingdom	Department of Pathology, University of Cambridge	COVID-19 Genomics UK (COG-UK) Consortium	Aminu S. Jahun et al
EPI_ISL_2900429	England/CAMB-AAFE96/2021	2021-07-03	Europe	United Kingdom	Department of Pathology, University of Cambridge	COVID-19 Genomics UK (COG-UK) Consortium	Aminu S. Jahun et al
EPI_ISL_2900431	England/CAMB-AAFEB4/2021	2021-07-03	Europe	United Kingdom	Department of Pathology, University of Cambridge	COVID-19 Genomics UK (COG-UK) Consortium	Aminu S. Jahun et al
EPI_ISL_2900432	England/CAMB-AAFEC3/2021	2021-07-03	Europe	United Kingdom	Department of Pathology, University of Cambridge	COVID-19 Genomics UK (COG-UK) Consortium	Aminu S. Jahun et al
EPI_ISL_2900434	England/CAMB-AAFEE1/2021	2021-07-03	Europe	United Kingdom	Department of Pathology, University of Cambridge	COVID-19 Genomics UK (COG-UK) Consortium	Aminu S. Jahun et al
EPI_ISL_2900437	England/CAMB-AAFF2A/2021	2021-07-03	Europe	United Kingdom	Department of Pathology, University of Cambridge	COVID-19 Genomics UK (COG-UK) Consortium	Aminu S. Jahun et al
EPI_ISL_2900438	England/CAMB-AAFF39/2021	2021-07-03	Europe	United Kingdom	Department of Pathology, University of Cambridge	COVID-19 Genomics UK (COG-UK) Consortium	Aminu S. Jahun et al
EPI_ISL_2900439	England/CAMB-AAFF48/2021	2021-07-03	Europe	United Kingdom	Department of Pathology, University of Cambridge	COVID-19 Genomics UK (COG-UK) Consortium	Aminu S. Jahun et al
EPI_ISL_2900440	England/CAMB-AAFF57/2021	2021-07-03	Europe	United Kingdom	Department of Pathology, University of Cambridge	COVID-19 Genomics UK (COG-UK) Consortium	Aminu S. Jahun et al
EPI_ISL_2900441	England/CAMB-AAFF66/2021	2021-07-03	Europe	United Kingdom	Department of Pathology, University of Cambridge	COVID-19 Genomics UK (COG-UK) Consortium	Aminu S. Jahun et al
EPI_ISL_2900442	England/CAMB-AAFFA2/2021	2021-07-03	Europe	United Kingdom	Department of Pathology, University of Cambridge	COVID-19 Genomics UK (COG-UK) Consortium	Aminu S. Jahun et al
EPI_ISL_2900443	England/CAMB-AAFFB1/2021	2021-07-03	Europe	United Kingdom	Department of Pathology, University of Cambridge	COVID-19 Genomics UK (COG-UK) Consortium	Aminu S. Jahun et al
EPI_ISL_2900447	England/CAMB-AB0014/2021	2021-07-01	Europe	United Kingdom	Department of Pathology, University of Cambridge	COVID-19 Genomics UK (COG-UK) Consortium	Aminu S. Jahun et al
EPI_ISL_2900449	England/CAMB-AB0032/2021	2021-07-02	Europe	United Kingdom	Department of Pathology, University of Cambridge	COVID-19 Genomics UK (COG-UK) Consortium	Aminu S. Jahun et al
EPI_ISL_2900452	England/CAMB-AB006F/2021	2021-07-02	Europe	United Kingdom	Department of Pathology, University of Cambridge	COVID-19 Genomics UK (COG-UK) Consortium	Aminu S. Jahun et al
EPI_ISL_2900453	England/CAMB-AB007E/2021	2021-07-02	Europe	United Kingdom	Department of Pathology, University of Cambridge	COVID-19 Genomics UK (COG-UK) Consortium	Aminu S. Jahun et al
EPI_ISL_2900455	England/CAMB-AB009C/2021	2021-07-02	Europe	United Kingdom	Department of Pathology, University of Cambridge	COVID-19 Genomics UK (COG-UK) Consortium	Aminu S. Jahun et al
EPI_ISL_2900456	England/CAMB-AB00AB/2021	2021-07-01	Europe	United Kingdom	Department of Pathology, University of Cambridge	COVID-19 Genomics UK (COG-UK) Consortium	Aminu S. Jahun et al
EPI_ISL_2900457	England/CAMB-AB00BA/2021	2021-07-02	Europe	United Kingdom	Department of Pathology, University of Cambridge	COVID-19 Genomics UK (COG-UK) Consortium	Aminu S. Jahun et al
EPI_ISL_2900460	England/CAMB-AB00E7/2021	2021-07-02	Europe	United Kingdom	Department of Pathology, University of Cambridge	COVID-19 Genomics UK (COG-UK) Consortium	Aminu S. Jahun et al
EPI_ISL_2900461	England/CAMB-AB00F6/2021	2021-07-02	Europe	United Kingdom	Department of Pathology, University of Cambridge	COVID-19 Genomics UK (COG-UK) Consortium	Aminu S. Jahun et al
EPI_ISL_2900464	England/CAMB-AB0120/2021	2021-07-01	Europe	United Kingdom	Department of Pathology, University of Cambridge	COVID-19 Genomics UK (COG-UK) Consortium	Aminu S. Jahun et al
EPI_ISL_2900465	England/CAMB-AB013F/2021	2021-07-02	Europe	United Kingdom	Department of Pathology, University of Cambridge	COVID-19 Genomics UK (COG-UK) Consortium	Aminu S. Jahun et al
EPI_ISL_2900466	England/CAMB-AB014E/2021	2021-07-02	Europe	United Kingdom	Department of Pathology, University of Cambridge	COVID-19 Genomics UK (COG-UK) Consortium	Aminu S. Jahun et al
EPI_ISL_2900467	England/CAMB-AB016C/2021	2021	Europe	United Kingdom	Department of Pathology, University of Cambridge	COVID-19 Genomics UK (COG-UK) Consortium	Aminu S. Jahun et al
EPI_ISL_2900468	England/CAMB-AB017B/2021	2021-07-02	Europe	United Kingdom	Department of Pathology, University of Cambridge	COVID-19 Genomics UK (COG-UK) Consortium	Aminu S. Jahun et al
EPI_ISL_2900471	England/CAMB-AB01A8/2021	2021-07-01	Europe	United Kingdom	Department of Pathology, University of Cambridge	COVID-19 Genomics UK (COG-UK) Consortium	Aminu S. Jahun et al
EPI_ISL_2900473	England/CAMB-AB01C6/2021	2021-07-01	Europe	United Kingdom	Department of Pathology, University of Cambridge	COVID-19 Genomics UK (COG-UK) Consortium	Aminu S. Jahun et al
EPI_ISL_2900476	England/CAMB-AB01F3/2021	2021-07-02	Europe	United Kingdom	Department of Pathology, University of Cambridge	COVID-19 Genomics UK (COG-UK) Consortium	Aminu S. Jahun et al
EPI_ISL_2900478	England/CAMB-AB021E/2021	2021-07-02	Europe	United Kingdom	Department of Pathology, University of Cambridge	COVID-19 Genomics UK (COG-UK) Consortium	Aminu S. Jahun et al
EPI_ISL_2900479	England/CAMB-AB022D/2021	2021-07-01	Europe	United Kingdom	Department of Pathology, University of Cambridge	COVID-19 Genomics UK (COG-UK) Consortium	Aminu S. Jahun et al
EPI_ISL_2900481	England/CAMB-AB024B/2021	2021-07-02	Europe	United Kingdom	Department of Pathology, University of Cambridge	COVID-19 Genomics UK (COG-UK) Consortium	Aminu S. Jahun et al
EPI_ISL_2900483	England/CAMB-AB0278/2021	2021-07-01	Europe	United Kingdom	Department of Pathology, University of Cambridge	COVID-19 Genomics UK (COG-UK) Consortium	Aminu S. Jahun et al
EPI_ISL_2900485	England/CAMB-AB0296/2021	2021-07-02	Europe	United Kingdom	Department of Pathology, University of Cambridge	COVID-19 Genomics UK (COG-UK) Consortium	Aminu S. Jahun et al
EPI_ISL_2900486	England/CAMB-AB02A5/2021	2021-07-01	Europe	United Kingdom	Department of Pathology, University of Cambridge	COVID-19 Genomics UK (COG-UK) Consortium	Aminu S. Jahun et al
EPI_ISL_2900487	England/CAMB-AB02B4/2021	2021-07-02	Europe	United Kingdom	Department of Pathology, University of Cambridge	COVID-19 Genomics UK (COG-UK) Consortium	Aminu S. Jahun et al
EPI_ISL_2900491	England/CAMB-AB02F0/2021	2021-07-02	Europe	United Kingdom	Department of Pathology, University of Cambridge	COVID-19 Genomics UK (COG-UK) Consortium	Aminu S. Jahun et al
EPI_ISL_2900493	England/CAMB-AB031B/2021	2021-07-01	Europe	United Kingdom	Department of Pathology, University of Cambridge	COVID-19 Genomics UK (COG-UK) Consortium	Aminu S. Jahun et al
EPI_ISL_2900494	England/CAMB-AB032A/2021	2021-07-01	Europe	United Kingdom	Department of Pathology, University of Cambridge	COVID-19 Genomics UK (COG-UK) Consortium	Aminu S. Jahun et al
EPI_ISL_2900496	England/CAMB-AB0348/2021	2021-07-02	Europe	United Kingdom	Department of Pathology, University of Cambridge	COVID-19 Genomics UK (COG-UK) Consortium	Aminu S. Jahun et al
EPI_ISL_2900499	England/CAMB-AB0375/2021	2021-07-02	Europe	United Kingdom	Department of Pathology, University of Cambridge	COVID-19 Genomics UK (COG-UK) Consortium	Aminu S. Jahun et al
EPI_ISL_2900501	England/CAMB-AB0393/2021	2021-07-01	Europe	United Kingdom	Department of Pathology, University of Cambridge	COVID-19 Genomics UK (COG-UK) Consortium	Aminu S. Jahun et al
EPI_ISL_2900502	England/CAMB-AB03A2/2021	2021-07-01	Europe	United Kingdom	Department of Pathology, University of Cambridge	COVID-19 Genomics UK (COG-UK) Consortium	Aminu S. Jahun et al
EPI_ISL_2900503	England/CAMB-AB03B1/2021	2021-07-02	Europe	United Kingdom	Department of Pathology, University of Cambridge	COVID-19 Genomics UK (COG-UK) Consortium	Aminu S. Jahun et al
EPI_ISL_2900504	England/CAMB-AB03C0/2021	2021-07-02	Europe	United Kingdom	Department of Pathology, University of Cambridge	COVID-19 Genomics UK (COG-UK) Consortium	Aminu S. Jahun et al
EPI_ISL_2900505	England/CAMB-AB03DF/2021	2021-07-02	Europe	United Kingdom	Department of Pathology, University of Cambridge	COVID-19 Genomics UK (COG-UK) Consortium	Aminu S. Jahun et al
EPI_ISL_2900507	England/CAMB-AB03FD/2021	2021-07-02	Europe	United Kingdom	Department of Pathology, University of Cambridge	COVID-19 Genomics UK (COG-UK) Consortium	Aminu S. Jahun et al
EPI_ISL_2900508	England/CAMB-AB0418/2021	2021-07-01	Europe	United Kingdom	Department of Pathology, University of Cambridge	COVID-19 Genomics UK (COG-UK) Consortium	Aminu S. Jahun et al
EPI_ISL_2900509	England/CAMB-AB0427/2021	2021-07-01	Europe	United Kingdom	Department of Pathology, University of Cambridge	COVID-19 Genomics UK (COG-UK) Consortium	Aminu S. Jahun et al
EPI_ISL_2900512	England/CAMB-AB0463/2021	2021-07-02	Europe	United Kingdom	Department of Pathology, University of Cambridge	COVID-19 Genomics UK (COG-UK) Consortium	Aminu S. Jahun et al
EPI_ISL_2900514	England/CAMB-AB0490/2021	2021-07-01	Europe	United Kingdom	Department of Pathology, University of Cambridge	COVID-19 Genomics UK (COG-UK) Consortium	Aminu S. Jahun et al
EPI_ISL_2900515	England/CAMB-AB04AF/2021	2021-07-01	Europe	United Kingdom	Department of Pathology, University of Cambridge	COVID-19 Genomics UK (COG-UK) Consortium	Aminu S. Jahun et al
EPI_ISL_2900516	England/CAMB-AB04BE/2021	2021-07-02	Europe	United Kingdom	Department of Pathology, University of Cambridge	COVID-19 Genomics UK (COG-UK) Consortium	Aminu S. Jahun et al
EPI_ISL_2900517	England/CAMB-AB04CD/2021	2021-07-02	Europe	United Kingdom	Department of Pathology, University of Cambridge	COVID-19 Genomics UK (COG-UK) Consortium	Aminu S. Jahun et al
EPI_ISL_2900518	England/CAMB-AB04DC/2021	2021-07-02	Europe	United Kingdom	Department of Pathology, University of Cambridge	COVID-19 Genomics UK (COG-UK) Consortium	Aminu S. Jahun et al
EPI_ISL_2900519	England/CAMB-AB04EB/2021	2021-07-02	Europe	United Kingdom	Department of Pathology, University of Cambridge	COVID-19 Genomics UK (COG-UK) Consortium	Aminu S. Jahun et al
EPI_ISL_2900522	England/CAMB-AB0524/2021	2021-07-01	Europe	United Kingdom	Department of Pathology, University of Cambridge	COVID-19 Genomics UK (COG-UK) Consortium	Aminu S. Jahun et al
EPI_ISL_2900523	England/CAMB-AB0533/2021	2021-07-02	Europe	United Kingdom	Department of Pathology, University of Cambridge	COVID-19 Genomics UK (COG-UK) Consortium	Aminu S. Jahun et al
EPI_ISL_2900524	England/CAMB-AB0542/2021	2021-07-01	Europe	United Kingdom	Department of Pathology, University of Cambridge	COVID-19 Genomics UK (COG-UK) Consortium	Aminu S. Jahun et al
EPI_ISL_2900525	England/CAMB-AB0551/2021	2021-07-02	Europe	United Kingdom	Department of Pathology, University of Cambridge	COVID-19 Genomics UK (COG-UK) Consortium	Aminu S. Jahun et al
EPI_ISL_2900526	England/CAMB-AB0560/2021	2021-07-01	Europe	United Kingdom	Department of Pathology, University of Cambridge	COVID-19 Genomics UK (COG-UK) Consortium	Aminu S. Jahun et al
EPI_ISL_2900528	England/CAMB-AB059D/2021	2021-07-01	Europe	United Kingdom	Department of Pathology, University of Cambridge	COVID-19 Genomics UK (COG-UK) Consortium	Aminu S. Jahun et al
EPI_ISL_2900529	England/CAMB-AB05AC/2021	2021-07-01	Europe	United Kingdom	Department of Pathology, University of Cambridge	COVID-19 Genomics UK (COG-UK) Consortium	Aminu S. Jahun et al
EPI_ISL_2900530	England/CAMB-AB05BB/2021	2021-07-01	Europe	United Kingdom	Department of Pathology, University of Cambridge	COVID-19 Genomics UK (COG-UK) Consortium	Aminu S. Jahun et al
EPI_ISL_2900531	England/CAMB-AB05CA/2021	2021-07-02	Europe	United Kingdom	Department of Pathology, University of Cambridge	COVID-19 Genomics UK (COG-UK) Consortium	Aminu S. Jahun et al
EPI_ISL_2900532	England/CAMB-AB05D9/2021	2021-07-02	Europe	United Kingdom	Department of Pathology, University of Cambridge	COVID-19 Genomics UK (COG-UK) Consortium	Aminu S. Jahun et al
EPI_ISL_2900533	England/CAMB-AB05E8/2021	2021-07-02	Europe	United Kingdom	Department of Pathology, University of Cambridge	COVID-19 Genomics UK (COG-UK) Consortium	Aminu S. Jahun et al
EPI_ISL_3000668	England/CAMB-AB0B31/2021	2021-07-05	Europe	United Kingdom	Department of Pathology, University of Cambridge	COVID-19 Genomics UK (COG-UK) Consortium	Aminu S. Jahun et al
EPI_ISL_3000669	England/CAMB-AB0B9B/2021	2021-07-05	Europe	United Kingdom	Department of Pathology, University of Cambridge	COVID-19 Genomics UK (COG-UK) Consortium	Aminu S. Jahun et al
EPI_ISL_3000670	England/CAMB-AB0BAA/2021	2021-07-05	Europe	United Kingdom	Department of Pathology, University of Cambridge	COVID-19 Genomics UK (COG-UK) Consortium	Aminu S. Jahun et al
EPI_ISL_3000671	England/CAMB-AB121D/2021	2021-07-07	Europe	United Kingdom	Department of Pathology, University of Cambridge	COVID-19 Genomics UK (COG-UK) Consortium	Aminu S. Jahun et al
EPI_ISL_3000672	England/CAMB-AB122C/2021	2021-07-07	Europe	United Kingdom	Department of Pathology, University of Cambridge	COVID-19 Genomics UK (COG-UK) Consortium	Aminu S. Jahun et al
EPI_ISL_3000673	England/CAMB-AB123B/2021	2021-07-07	Europe	United Kingdom	Department of Pathology, University of Cambridge	COVID-19 Genomics UK (COG-UK) Consortium	Aminu S. Jahun et al
EPI_ISL_3000674	England/CAMB-AB124A/2021	2021-07-07	Europe	United Kingdom	Department of Pathology, University of Cambridge	COVID-19 Genomics UK (COG-UK) Consortium	Aminu S. Jahun et al
EPI_ISL_3000675	England/CAMB-AB1259/2021	2021-07-07	Europe	United Kingdom	Department of Pathology, University of Cambridge	COVID-19 Genomics UK (COG-UK) Consortium	Aminu S. Jahun et al
EPI_ISL_3000676	England/CAMB-AB1268/2021	2021-07-07	Europe	United Kingdom	Department of Pathology, University of Cambridge	COVID-19 Genomics UK (COG-UK) Consortium	Aminu S. Jahun et al
EPI_ISL_3000677	England/CAMB-AB1277/2021	2021-07-07	Europe	United Kingdom	Department of Pathology, University of Cambridge	COVID-19 Genomics UK (COG-UK) Consortium	Aminu S. Jahun et al
EPI_ISL_3000679	England/CAMB-AB1295/2021	2021-07-07	Europe	United Kingdom	Department of Pathology, University of Cambridge	COVID-19 Genomics UK (COG-UK) Consortium	Aminu S. Jahun et al
EPI_ISL_3000680	England/CAMB-AB12A4/2021	2021-07-07	Europe	United Kingdom	Department of Pathology, University of Cambridge	COVID-19 Genomics UK (COG-UK) Consortium	Aminu S. Jahun et al
EPI_ISL_3000681	England/CAMB-AB12B3/2021	2021-07-07	Europe	United Kingdom	Department of Pathology, University of Cambridge	COVID-19 Genomics UK (COG-UK) Consortium	Aminu S. Jahun et al
EPI_ISL_3000682	England/CAMB-AB12C2/2021	2021-07-07	Europe	United Kingdom	Department of Pathology, University of Cambridge	COVID-19 Genomics UK (COG-UK) Consortium	Aminu S. Jahun et al
EPI_ISL_3000683	England/CAMB-AB12D1/2021	2021-07-07	Europe	United Kingdom	Department of Pathology, University of Cambridge	COVID-19 Genomics UK (COG-UK) Consortium	Aminu S. Jahun et al
EPI_ISL_3000684	England/CAMB-AB12E0/2021	2021-07-07	Europe	United Kingdom	Department of Pathology, University of Cambridge	COVID-19 Genomics UK (COG-UK) Consortium	Aminu S. Jahun et al
EPI_ISL_3000686	England/CAMB-AB1329/2021	2021-07-07	Europe	United Kingdom	Department of Pathology, University of Cambridge	COVID-19 Genomics UK (COG-UK) Consortium	Aminu S. Jahun et al
EPI_ISL_3000687	England/CAMB-AB1338/2021	2021-07-07	Europe	United Kingdom	Department of Pathology, University of Cambridge	COVID-19 Genomics UK (COG-UK) Consortium	Aminu S. Jahun et al
EPI_ISL_3000688	England/CAMB-AB1374/2021	2021-07-07	Europe	United Kingdom	Department of Pathology, University of Cambridge	COVID-19 Genomics UK (COG-UK) Consortium	Aminu S. Jahun et al
EPI_ISL_3000689	England/CAMB-AB1383/2021	2021-07-07	Europe	United Kingdom	Department of Pathology, University of Cambridge	COVID-19 Genomics UK (COG-UK) Consortium	Aminu S. Jahun et al
EPI_ISL_3000690	England/CAMB-AB1392/2021	2021-07-07	Europe	United Kingdom	Department of Pathology, University of Cambridge	COVID-19 Genomics UK (COG-UK) Consortium	Aminu S. Jahun et al
EPI_ISL_3000691	England/CAMB-AB13B0/2021	2021-07-07	Europe	United Kingdom	Department of Pathology, University of Cambridge	COVID-19 Genomics UK (COG-UK) Consortium	Aminu S. Jahun et al
EPI_ISL_3000692	England/CAMB-AB13CF/2021	2021-07-07	Europe	United Kingdom	Department of Pathology, University of Cambridge	COVID-19 Genomics UK (COG-UK) Consortium	Aminu S. Jahun et al
EPI_ISL_3000693	England/CAMB-AB13DE/2021	2021-07-07	Europe	United Kingdom	Department of Pathology, University of Cambridge	COVID-19 Genomics UK (COG-UK) Consortium	Aminu S. Jahun et al
EPI_ISL_3000694	England/CAMB-AB13ED/2021	2021-07-07	Europe	United Kingdom	Department of Pathology, University of Cambridge	COVID-19 Genomics UK (COG-UK) Consortium	Aminu S. Jahun et al
EPI_ISL_3000695	England/CAMB-AB13FC/2021	2021-07-07	Europe	United Kingdom	Department of Pathology, University of Cambridge	COVID-19 Genomics UK (COG-UK) Consortium	Aminu S. Jahun et al
EPI_ISL_3000696	England/CAMB-AB1417/2021	2021-07-07	Europe	United Kingdom	Department of Pathology, University of Cambridge	COVID-19 Genomics UK (COG-UK) Consortium	Aminu S. Jahun et al
EPI_ISL_3000697	England/CAMB-AB1426/2021	2021-07-07	Europe	United Kingdom	Department of Pathology, University of Cambridge	COVID-19 Genomics UK (COG-UK) Consortium	Aminu S. Jahun et al
EPI_ISL_3000698	England/CAMB-AB1435/2021	2021-07-07	Europe	United Kingdom	Department of Pathology, University of Cambridge	COVID-19 Genomics UK (COG-UK) Consortium	Aminu S. Jahun et al
EPI_ISL_3000700	England/CAMB-AB1453/2021	2021-07-07	Europe	United Kingdom	Department of Pathology, University of Cambridge	COVID-19 Genomics UK (COG-UK) Consortium	Aminu S. Jahun et al
EPI_ISL_3000701	England/CAMB-AB1462/2021	2021-07-07	Europe	United Kingdom	Department of Pathology, University of Cambridge	COVID-19 Genomics UK (COG-UK) Consortium	Aminu S. Jahun et al
EPI_ISL_3000702	England/CAMB-AB1471/2021	2021-07-07	Europe	United Kingdom	Department of Pathology, University of Cambridge	COVID-19 Genomics UK (COG-UK) Consortium	Aminu S. Jahun et al
EPI_ISL_3000703	England/CAMB-AB14AE/2021	2021-07-07	Europe	United Kingdom	Department of Pathology, University of Cambridge	COVID-19 Genomics UK (COG-UK) Consortium	Aminu S. Jahun et al
EPI_ISL_3000704	England/CAMB-AB14CC/2021	2021-07-07	Europe	United Kingdom	Department of Pathology, University of Cambridge	COVID-19 Genomics UK (COG-UK) Consortium	Aminu S. Jahun et al
EPI_ISL_3000705	England/CAMB-AB14DB/2021	2021-07-07	Europe	United Kingdom	Department of Pathology, University of Cambridge	COVID-19 Genomics UK (COG-UK) Consortium	Aminu S. Jahun et al
EPI_ISL_3000706	England/CAMB-AB14EA/2021	2021-07-07	Europe	United Kingdom	Department of Pathology, University of Cambridge	COVID-19 Genomics UK (COG-UK) Consortium	Aminu S. Jahun et al
EPI_ISL_3000707	England/CAMB-AB14F9/2021	2021-07-07	Europe	United Kingdom	Department of Pathology, University of Cambridge	COVID-19 Genomics UK (COG-UK) Consortium	Aminu S. Jahun et al
EPI_ISL_3000708	England/CAMB-AB1505/2021	2021-07-07	Europe	United Kingdom	Department of Pathology, University of Cambridge	COVID-19 Genomics UK (COG-UK) Consortium	Aminu S. Jahun et al
EPI_ISL_3000709	England/CAMB-AB1514/2021	2021-07-07	Europe	United Kingdom	Department of Pathology, University of Cambridge	COVID-19 Genomics UK (COG-UK) Consortium	Aminu S. Jahun et al
EPI_ISL_3000710	England/CAMB-AB1541/2021	2021-07-07	Europe	United Kingdom	Department of Pathology, University of Cambridge	COVID-19 Genomics UK (COG-UK) Consortium	Aminu S. Jahun et al
EPI_ISL_3000711	England/CAMB-AB1550/2021	2021-07-07	Europe	United Kingdom	Department of Pathology, University of Cambridge	COVID-19 Genomics UK (COG-UK) Consortium	Aminu S. Jahun et al
EPI_ISL_3000712	England/CAMB-AB156F/2021	2021-07-07	Europe	United Kingdom	Department of Pathology, University of Cambridge	COVID-19 Genomics UK (COG-UK) Consortium	Aminu S. Jahun et al
EPI_ISL_3000713	England/CAMB-AB157E/2021	2021-07-07	Europe	United Kingdom	Department of Pathology, University of Cambridge	COVID-19 Genomics UK (COG-UK) Consortium	Aminu S. Jahun et al
EPI_ISL_3000714	England/CAMB-AB158D/2021	2021-07-07	Europe	United Kingdom	Department of Pathology, University of Cambridge	COVID-19 Genomics UK (COG-UK) Consortium	Aminu S. Jahun et al
EPI_ISL_3000715	England/CAMB-AB159C/2021	2021-07-07	Europe	United Kingdom	Department of Pathology, University of Cambridge	COVID-19 Genomics UK (COG-UK) Consortium	Aminu S. Jahun et al
EPI_ISL_3000716	England/CAMB-AB15AB/2021	2021	Europe	United Kingdom	Department of Pathology, University of Cambridge	COVID-19 Genomics UK (COG-UK) Consortium	Aminu S. Jahun et al
EPI_ISL_3000717	England/CAMB-AB15BA/2021	2021-07-07	Europe	United Kingdom	Department of Pathology, University of Cambridge	COVID-19 Genomics UK (COG-UK) Consortium	Aminu S. Jahun et al
EPI_ISL_3000719	England/CAMB-AB15F6/2021	2021-07-07	Europe	United Kingdom	Department of Pathology, University of Cambridge	COVID-19 Genomics UK (COG-UK) Consortium	Aminu S. Jahun et al
EPI_ISL_3000720	England/CAMB-AB1611/2021	2021-07-07	Europe	United Kingdom	Department of Pathology, University of Cambridge	COVID-19 Genomics UK (COG-UK) Consortium	Aminu S. Jahun et al
EPI_ISL_3000721	England/CAMB-AB1620/2021	2021-07-07	Europe	United Kingdom	Department of Pathology, University of Cambridge	COVID-19 Genomics UK (COG-UK) Consortium	Aminu S. Jahun et al
EPI_ISL_3000722	England/CAMB-AB163F/2021	2021-07-07	Europe	United Kingdom	Department of Pathology, University of Cambridge	COVID-19 Genomics UK (COG-UK) Consortium	Aminu S. Jahun et al
EPI_ISL_3000724	England/CAMB-AB165D/2021	2021-07-07	Europe	United Kingdom	Department of Pathology, University of Cambridge	COVID-19 Genomics UK (COG-UK) Consortium	Aminu S. Jahun et al
EPI_ISL_3000725	England/CAMB-AB166C/2021	2021-07-07	Europe	United Kingdom	Department of Pathology, University of Cambridge	COVID-19 Genomics UK (COG-UK) Consortium	Aminu S. Jahun et al
EPI_ISL_3000726	England/CAMB-AB1699/2021	2021-07-07	Europe	United Kingdom	Department of Pathology, University of Cambridge	COVID-19 Genomics UK (COG-UK) Consortium	Aminu S. Jahun et al
EPI_ISL_3000727	England/CAMB-AB16A8/2021	2021-07-07	Europe	United Kingdom	Department of Pathology, University of Cambridge	COVID-19 Genomics UK (COG-UK) Consortium	Aminu S. Jahun et al
EPI_ISL_3000728	England/CAMB-AB16B7/2021	2021-07-07	Europe	United Kingdom	Department of Pathology, University of Cambridge	COVID-19 Genomics UK (COG-UK) Consortium	Aminu S. Jahun et al
EPI_ISL_3000729	England/CAMB-AB16C6/2021	2021-07-07	Europe	United Kingdom	Department of Pathology, University of Cambridge	COVID-19 Genomics UK (COG-UK) Consortium	Aminu S. Jahun et al
EPI_ISL_3000732	England/CAMB-AB171E/2021	2021-07-07	Europe	United Kingdom	Department of Pathology, University of Cambridge	COVID-19 Genomics UK (COG-UK) Consortium	Aminu S. Jahun et al
EPI_ISL_3000733	England/CAMB-AB172D/2021	2021-07-07	Europe	United Kingdom	Department of Pathology, University of Cambridge	COVID-19 Genomics UK (COG-UK) Consortium	Aminu S. Jahun et al
EPI_ISL_3000734	England/CAMB-AB173C/2021	2021-07-07	Europe	United Kingdom	Department of Pathology, University of Cambridge	COVID-19 Genomics UK (COG-UK) Consortium	Aminu S. Jahun et al
EPI_ISL_3000735	England/CAMB-AB174B/2021	2021-07-07	Europe	United Kingdom	Department of Pathology, University of Cambridge	COVID-19 Genomics UK (COG-UK) Consortium	Aminu S. Jahun et al
EPI_ISL_3000736	England/CAMB-AB175A/2021	2021-07-07	Europe	United Kingdom	Department of Pathology, University of Cambridge	COVID-19 Genomics UK (COG-UK) Consortium	Aminu S. Jahun et al
EPI_ISL_3000738	England/CAMB-AB17A5/2021	2021-07-07	Europe	United Kingdom	Department of Pathology, University of Cambridge	COVID-19 Genomics UK (COG-UK) Consortium	Aminu S. Jahun et al
EPI_ISL_3000739	England/CAMB-AB17B4/2021	2021-07-07	Europe	United Kingdom	Department of Pathology, University of Cambridge	COVID-19 Genomics UK (COG-UK) Consortium	Aminu S. Jahun et al
EPI_ISL_3000742	England/CAMB-AB181B/2021	2021-07-07	Europe	United Kingdom	Department of Pathology, University of Cambridge	COVID-19 Genomics UK (COG-UK) Consortium	Aminu S. Jahun et al
EPI_ISL_3000743	England/CAMB-AB182A/2021	2021-07-07	Europe	United Kingdom	Department of Pathology, University of Cambridge	COVID-19 Genomics UK (COG-UK) Consortium	Aminu S. Jahun et al
EPI_ISL_3000744	England/CAMB-AB1839/2021	2021-07-07	Europe	United Kingdom	Department of Pathology, University of Cambridge	COVID-19 Genomics UK (COG-UK) Consortium	Aminu S. Jahun et al
EPI_ISL_3000747	England/CAMB-AB1866/2021	2021-07-07	Europe	United Kingdom	Department of Pathology, University of Cambridge	COVID-19 Genomics UK (COG-UK) Consortium	Aminu S. Jahun et al
EPI_ISL_3000748	England/CAMB-AB1875/2021	2021-07-07	Europe	United Kingdom	Department of Pathology, University of Cambridge	COVID-19 Genomics UK (COG-UK) Consortium	Aminu S. Jahun et al
EPI_ISL_3000750	England/CAMB-AB18A2/2021	2021-07-07	Europe	United Kingdom	Department of Pathology, University of Cambridge	COVID-19 Genomics UK (COG-UK) Consortium	Aminu S. Jahun et al
EPI_ISL_3000752	England/CAMB-AB18C0/2021	2021-07-07	Europe	United Kingdom	Department of Pathology, University of Cambridge	COVID-19 Genomics UK (COG-UK) Consortium	Aminu S. Jahun et al
EPI_ISL_3000753	England/CAMB-AB18DF/2021	2021-07-07	Europe	United Kingdom	Department of Pathology, University of Cambridge	COVID-19 Genomics UK (COG-UK) Consortium	Aminu S. Jahun et al
EPI_ISL_3000754	England/CAMB-AB18EE/2021	2021-07-07	Europe	United Kingdom	Department of Pathology, University of Cambridge	COVID-19 Genomics UK (COG-UK) Consortium	Aminu S. Jahun et al
EPI_ISL_3000755	England/CAMB-AB18FD/2021	2021-07-07	Europe	United Kingdom	Department of Pathology, University of Cambridge	COVID-19 Genomics UK (COG-UK) Consortium	Aminu S. Jahun et al
EPI_ISL_3000756	England/CAMB-AB1909/2021	2021-07-07	Europe	United Kingdom	Department of Pathology, University of Cambridge	COVID-19 Genomics UK (COG-UK) Consortium	Aminu S. Jahun et al
EPI_ISL_3000758	England/CAMB-AB1936/2021	2021-07-07	Europe	United Kingdom	Department of Pathology, University of Cambridge	COVID-19 Genomics UK (COG-UK) Consortium	Aminu S. Jahun et al
EPI_ISL_3000759	England/CAMB-AB1945/2021	2021-07-07	Europe	United Kingdom	Department of Pathology, University of Cambridge	COVID-19 Genomics UK (COG-UK) Consortium	Aminu S. Jahun et al
EPI_ISL_3000760	England/CAMB-AB1954/2021	2021-07-07	Europe	United Kingdom	Department of Pathology, University of Cambridge	COVID-19 Genomics UK (COG-UK) Consortium	Aminu S. Jahun et al
EPI_ISL_3000761	England/CAMB-AB1963/2021	2021-07-07	Europe	United Kingdom	Department of Pathology, University of Cambridge	COVID-19 Genomics UK (COG-UK) Consortium	Aminu S. Jahun et al
EPI_ISL_3000762	England/CAMB-AB1981/2021	2021-07-07	Europe	United Kingdom	Department of Pathology, University of Cambridge	COVID-19 Genomics UK (COG-UK) Consortium	Aminu S. Jahun et al
EPI_ISL_3000763	England/CAMB-AB1990/2021	2021-07-07	Europe	United Kingdom	Department of Pathology, University of Cambridge	COVID-19 Genomics UK (COG-UK) Consortium	Aminu S. Jahun et al
EPI_ISL_3000764	England/CAMB-AB19AF/2021	2021-07-07	Europe	United Kingdom	Department of Pathology, University of Cambridge	COVID-19 Genomics UK (COG-UK) Consortium	Aminu S. Jahun et al
EPI_ISL_3000766	England/CAMB-AB19DC/2021	2021-07-07	Europe	United Kingdom	Department of Pathology, University of Cambridge	COVID-19 Genomics UK (COG-UK) Consortium	Aminu S. Jahun et al
EPI_ISL_3000767	England/CAMB-AB19EB/2021	2021-07-07	Europe	United Kingdom	Department of Pathology, University of Cambridge	COVID-19 Genomics UK (COG-UK) Consortium	Aminu S. Jahun et al
EPI_ISL_3000768	England/CAMB-AB1A06/2021	2021-07-07	Europe	United Kingdom	Department of Pathology, University of Cambridge	COVID-19 Genomics UK (COG-UK) Consortium	Aminu S. Jahun et al
EPI_ISL_3000769	England/CAMB-AB1A15/2021	2021-07-07	Europe	United Kingdom	Department of Pathology, University of Cambridge	COVID-19 Genomics UK (COG-UK) Consortium	Aminu S. Jahun et al
EPI_ISL_3000770	England/CAMB-AB1A33/2021	2021-07-07	Europe	United Kingdom	Department of Pathology, University of Cambridge	COVID-19 Genomics UK (COG-UK) Consortium	Aminu S. Jahun et al
EPI_ISL_3000772	England/CAMB-AB1A8E/2021	2021-07-07	Europe	United Kingdom	Department of Pathology, University of Cambridge	COVID-19 Genomics UK (COG-UK) Consortium	Aminu S. Jahun et al
EPI_ISL_3000775	England/CAMB-AB1ABB/2021	2021-07-07	Europe	United Kingdom	Department of Pathology, University of Cambridge	COVID-19 Genomics UK (COG-UK) Consortium	Aminu S. Jahun et al
EPI_ISL_3000776	England/CAMB-AB1AD9/2021	2021-07-07	Europe	United Kingdom	Department of Pathology, University of Cambridge	COVID-19 Genomics UK (COG-UK) Consortium	Aminu S. Jahun et al
EPI_ISL_3000779	England/CAMB-AB1B21/2021	2021-07-07	Europe	United Kingdom	Department of Pathology, University of Cambridge	COVID-19 Genomics UK (COG-UK) Consortium	Aminu S. Jahun et al
EPI_ISL_3000780	England/CAMB-AB1B30/2021	2021-07-07	Europe	United Kingdom	Department of Pathology, University of Cambridge	COVID-19 Genomics UK (COG-UK) Consortium	Aminu S. Jahun et al
EPI_ISL_3000781	England/CAMB-AB1B5E/2021	2021-07-07	Europe	United Kingdom	Department of Pathology, University of Cambridge	COVID-19 Genomics UK (COG-UK) Consortium	Aminu S. Jahun et al
EPI_ISL_3000782	England/CAMB-AB1B7C/2021	2021-07-07	Europe	United Kingdom	Department of Pathology, University of Cambridge	COVID-19 Genomics UK (COG-UK) Consortium	Aminu S. Jahun et al
EPI_ISL_3000784	England/CAMB-AB1B9A/2021	2021-07-07	Europe	United Kingdom	Department of Pathology, University of Cambridge	COVID-19 Genomics UK (COG-UK) Consortium	Aminu S. Jahun et al
EPI_ISL_3000788	England/CAMB-AB1BD6/2021	2021-07-07	Europe	United Kingdom	Department of Pathology, University of Cambridge	COVID-19 Genomics UK (COG-UK) Consortium	Aminu S. Jahun et al
EPI_ISL_3000789	England/CAMB-AB1BF4/2021	2021-07-07	Europe	United Kingdom	Department of Pathology, University of Cambridge	COVID-19 Genomics UK (COG-UK) Consortium	Aminu S. Jahun et al
EPI_ISL_3000792	England/CAMB-AB1C2E/2021	2021-07-07	Europe	United Kingdom	Department of Pathology, University of Cambridge	COVID-19 Genomics UK (COG-UK) Consortium	Aminu S. Jahun et al
EPI_ISL_3000795	England/CAMB-AB1C5B/2021	2021-07-07	Europe	United Kingdom	Department of Pathology, University of Cambridge	COVID-19 Genomics UK (COG-UK) Consortium	Aminu S. Jahun et al
EPI_ISL_3000797	England/CAMB-AB1CA6/2021	2021-07-07	Europe	United Kingdom	Department of Pathology, University of Cambridge	COVID-19 Genomics UK (COG-UK) Consortium	Aminu S. Jahun et al
EPI_ISL_3000798	England/CAMB-AB1CB5/2021	2021-07-07	Europe	United Kingdom	Department of Pathology, University of Cambridge	COVID-19 Genomics UK (COG-UK) Consortium	Aminu S. Jahun et al
EPI_ISL_3000800	England/CAMB-AB1CD3/2021	2021-07-07	Europe	United Kingdom	Department of Pathology, University of Cambridge	COVID-19 Genomics UK (COG-UK) Consortium	Aminu S. Jahun et al
EPI_ISL_3000801	England/CAMB-AB1CF1/2021	2021-07-07	Europe	United Kingdom	Department of Pathology, University of Cambridge	COVID-19 Genomics UK (COG-UK) Consortium	Aminu S. Jahun et al
EPI_ISL_3000802	England/CAMB-AB1D1C/2021	2021-07-07	Europe	United Kingdom	Department of Pathology, University of Cambridge	COVID-19 Genomics UK (COG-UK) Consortium	Aminu S. Jahun et al
EPI_ISL_3000805	England/CAMB-AB1D94/2021	2021-07-07	Europe	United Kingdom	Department of Pathology, University of Cambridge	COVID-19 Genomics UK (COG-UK) Consortium	Aminu S. Jahun et al
EPI_ISL_3000806	England/CAMB-AB1DA3/2021	2021-07-07	Europe	United Kingdom	Department of Pathology, University of Cambridge	COVID-19 Genomics UK (COG-UK) Consortium	Aminu S. Jahun et al
EPI_ISL_3000808	England/CAMB-AB1DD0/2021	2021-07-07	Europe	United Kingdom	Department of Pathology, University of Cambridge	COVID-19 Genomics UK (COG-UK) Consortium	Aminu S. Jahun et al
EPI_ISL_3000809	England/CAMB-AB1DFE/2021	2021-07-07	Europe	United Kingdom	Department of Pathology, University of Cambridge	COVID-19 Genomics UK (COG-UK) Consortium	Aminu S. Jahun et al
EPI_ISL_3000811	England/CAMB-AB1E28/2021	2021-07-10	Europe	United Kingdom	Department of Pathology, University of Cambridge	COVID-19 Genomics UK (COG-UK) Consortium	Aminu S. Jahun et al
EPI_ISL_3000812	England/CAMB-AB1E37/2021	2021-07-11	Europe	United Kingdom	Department of Pathology, University of Cambridge	COVID-19 Genomics UK (COG-UK) Consortium	Aminu S. Jahun et al
EPI_ISL_3000813	England/CAMB-AB1E46/2021	2021-07-11	Europe	United Kingdom	Department of Pathology, University of Cambridge	COVID-19 Genomics UK (COG-UK) Consortium	Aminu S. Jahun et al
EPI_ISL_3000814	England/CAMB-AB1E55/2021	2021	Europe	United Kingdom	Department of Pathology, University of Cambridge	COVID-19 Genomics UK (COG-UK) Consortium	Aminu S. Jahun et al
EPI_ISL_3000815	England/CAMB-AB1E64/2021	2021-07-11	Europe	United Kingdom	Department of Pathology, University of Cambridge	COVID-19 Genomics UK (COG-UK) Consortium	Aminu S. Jahun et al
EPI_ISL_3000817	England/CAMB-AB1E82/2021	2021-07-11	Europe	United Kingdom	Department of Pathology, University of Cambridge	COVID-19 Genomics UK (COG-UK) Consortium	Aminu S. Jahun et al
EPI_ISL_3000818	England/CAMB-AB1E91/2021	2021-07-11	Europe	United Kingdom	Department of Pathology, University of Cambridge	COVID-19 Genomics UK (COG-UK) Consortium	Aminu S. Jahun et al
EPI_ISL_3000819	England/CAMB-AB1EA0/2021	2021-07-11	Europe	United Kingdom	Department of Pathology, University of Cambridge	COVID-19 Genomics UK (COG-UK) Consortium	Aminu S. Jahun et al
EPI_ISL_3000820	England/CAMB-AB1EBF/2021	2021-07-11	Europe	United Kingdom	Department of Pathology, University of Cambridge	COVID-19 Genomics UK (COG-UK) Consortium	Aminu S. Jahun et al
EPI_ISL_3000821	England/CAMB-AB1ECE/2021	2021-07-11	Europe	United Kingdom	Department of Pathology, University of Cambridge	COVID-19 Genomics UK (COG-UK) Consortium	Aminu S. Jahun et al
EPI_ISL_3000823	England/CAMB-AB1EEC/2021	2021-07-11	Europe	United Kingdom	Department of Pathology, University of Cambridge	COVID-19 Genomics UK (COG-UK) Consortium	Aminu S. Jahun et al
EPI_ISL_3000824	England/CAMB-AB1EFB/2021	2021-07-11	Europe	United Kingdom	Department of Pathology, University of Cambridge	COVID-19 Genomics UK (COG-UK) Consortium	Aminu S. Jahun et al
EPI_ISL_3000825	England/CAMB-AB1F16/2021	2021-07-11	Europe	United Kingdom	Department of Pathology, University of Cambridge	COVID-19 Genomics UK (COG-UK) Consortium	Aminu S. Jahun et al
EPI_ISL_3000826	England/CAMB-AB1F25/2021	2021-07-11	Europe	United Kingdom	Department of Pathology, University of Cambridge	COVID-19 Genomics UK (COG-UK) Consortium	Aminu S. Jahun et al
EPI_ISL_3000827	England/CAMB-AB1F34/2021	2021-07-11	Europe	United Kingdom	Department of Pathology, University of Cambridge	COVID-19 Genomics UK (COG-UK) Consortium	Aminu S. Jahun et al
EPI_ISL_3000828	England/CAMB-AB1F43/2021	2021-07-11	Europe	United Kingdom	Department of Pathology, University of Cambridge	COVID-19 Genomics UK (COG-UK) Consortium	Aminu S. Jahun et al
EPI_ISL_3000829	England/CAMB-AB1F52/2021	2021-07-11	Europe	United Kingdom	Department of Pathology, University of Cambridge	COVID-19 Genomics UK (COG-UK) Consortium	Aminu S. Jahun et al
EPI_ISL_3000830	England/CAMB-AB1F61/2021	2021-07-11	Europe	United Kingdom	Department of Pathology, University of Cambridge	COVID-19 Genomics UK (COG-UK) Consortium	Aminu S. Jahun et al
EPI_ISL_3000831	England/CAMB-AB1F70/2021	2021-07-11	Europe	United Kingdom	Department of Pathology, University of Cambridge	COVID-19 Genomics UK (COG-UK) Consortium	Aminu S. Jahun et al
EPI_ISL_3000832	England/CAMB-AB1F8F/2021	2021-07-11	Europe	United Kingdom	Department of Pathology, University of Cambridge	COVID-19 Genomics UK (COG-UK) Consortium	Aminu S. Jahun et al
EPI_ISL_3000833	England/CAMB-AB1F9E/2021	2021-07-11	Europe	United Kingdom	Department of Pathology, University of Cambridge	COVID-19 Genomics UK (COG-UK) Consortium	Aminu S. Jahun et al
EPI_ISL_3000835	England/CAMB-AB1FBC/2021	2021-07-11	Europe	United Kingdom	Department of Pathology, University of Cambridge	COVID-19 Genomics UK (COG-UK) Consortium	Aminu S. Jahun et al
EPI_ISL_3000836	England/CAMB-AB1FDA/2021	2021-07-11	Europe	United Kingdom	Department of Pathology, University of Cambridge	COVID-19 Genomics UK (COG-UK) Consortium	Aminu S. Jahun et al
EPI_ISL_3000839	England/CAMB-AB2012/2021	2021-07-11	Europe	United Kingdom	Department of Pathology, University of Cambridge	COVID-19 Genomics UK (COG-UK) Consortium	Aminu S. Jahun et al
EPI_ISL_3000840	England/CAMB-AB2021/2021	2021-07-11	Europe	United Kingdom	Department of Pathology, University of Cambridge	COVID-19 Genomics UK (COG-UK) Consortium	Aminu S. Jahun et al
EPI_ISL_3000841	England/CAMB-AB2030/2021	2021-07-11	Europe	United Kingdom	Department of Pathology, University of Cambridge	COVID-19 Genomics UK (COG-UK) Consortium	Aminu S. Jahun et al
EPI_ISL_3000842	England/CAMB-AB205E/2021	2021-07-11	Europe	United Kingdom	Department of Pathology, University of Cambridge	COVID-19 Genomics UK (COG-UK) Consortium	Aminu S. Jahun et al
EPI_ISL_3000844	England/CAMB-AB207C/2021	2021-07-11	Europe	United Kingdom	Department of Pathology, University of Cambridge	COVID-19 Genomics UK (COG-UK) Consortium	Aminu S. Jahun et al
EPI_ISL_3000845	England/CAMB-AB208B/2021	2021-07-11	Europe	United Kingdom	Department of Pathology, University of Cambridge	COVID-19 Genomics UK (COG-UK) Consortium	Aminu S. Jahun et al
EPI_ISL_3000847	England/CAMB-AB20A9/2021	2021-07-11	Europe	United Kingdom	Department of Pathology, University of Cambridge	COVID-19 Genomics UK (COG-UK) Consortium	Aminu S. Jahun et al
EPI_ISL_3000848	England/CAMB-AB20B8/2021	2021-07-11	Europe	United Kingdom	Department of Pathology, University of Cambridge	COVID-19 Genomics UK (COG-UK) Consortium	Aminu S. Jahun et al
EPI_ISL_3000850	England/CAMB-AB20D6/2021	2021-07-11	Europe	United Kingdom	Department of Pathology, University of Cambridge	COVID-19 Genomics UK (COG-UK) Consortium	Aminu S. Jahun et al
EPI_ISL_3000852	England/CAMB-AB20F4/2021	2021-07-11	Europe	United Kingdom	Department of Pathology, University of Cambridge	COVID-19 Genomics UK (COG-UK) Consortium	Aminu S. Jahun et al
EPI_ISL_3000853	England/CAMB-AB2100/2021	2021-07-11	Europe	United Kingdom	Department of Pathology, University of Cambridge	COVID-19 Genomics UK (COG-UK) Consortium	Aminu S. Jahun et al
EPI_ISL_3000855	England/CAMB-AB212E/2021	2021-07-11	Europe	United Kingdom	Department of Pathology, University of Cambridge	COVID-19 Genomics UK (COG-UK) Consortium	Aminu S. Jahun et al
EPI_ISL_3000856	England/CAMB-AB213D/2021	2021-07-11	Europe	United Kingdom	Department of Pathology, University of Cambridge	COVID-19 Genomics UK (COG-UK) Consortium	Aminu S. Jahun et al
EPI_ISL_3000857	England/CAMB-AB215B/2021	2021-07-11	Europe	United Kingdom	Department of Pathology, University of Cambridge	COVID-19 Genomics UK (COG-UK) Consortium	Aminu S. Jahun et al
EPI_ISL_3000858	England/CAMB-AB216A/2021	2021-07-11	Europe	United Kingdom	Department of Pathology, University of Cambridge	COVID-19 Genomics UK (COG-UK) Consortium	Aminu S. Jahun et al
EPI_ISL_3000859	England/CAMB-AB2179/2021	2021-07-11	Europe	United Kingdom	Department of Pathology, University of Cambridge	COVID-19 Genomics UK (COG-UK) Consortium	Aminu S. Jahun et al
EPI_ISL_3000860	England/CAMB-AB2188/2021	2021-07-11	Europe	United Kingdom	Department of Pathology, University of Cambridge	COVID-19 Genomics UK (COG-UK) Consortium	Aminu S. Jahun et al
EPI_ISL_3000861	England/CAMB-AB2197/2021	2021-07-11	Europe	United Kingdom	Department of Pathology, University of Cambridge	COVID-19 Genomics UK (COG-UK) Consortium	Aminu S. Jahun et al
EPI_ISL_3000862	England/CAMB-AB21A6/2021	2021-07-11	Europe	United Kingdom	Department of Pathology, University of Cambridge	COVID-19 Genomics UK (COG-UK) Consortium	Aminu S. Jahun et al
EPI_ISL_3000863	England/CAMB-AB21B5/2021	2021-07-11	Europe	United Kingdom	Department of Pathology, University of Cambridge	COVID-19 Genomics UK (COG-UK) Consortium	Aminu S. Jahun et al
EPI_ISL_3000864	England/CAMB-AB21C4/2021	2021-07-11	Europe	United Kingdom	Department of Pathology, University of Cambridge	COVID-19 Genomics UK (COG-UK) Consortium	Aminu S. Jahun et al
EPI_ISL_3000865	England/CAMB-AB21D3/2021	2021-07-11	Europe	United Kingdom	Department of Pathology, University of Cambridge	COVID-19 Genomics UK (COG-UK) Consortium	Aminu S. Jahun et al
EPI_ISL_3000866	England/CAMB-AB21E2/2021	2021-07-11	Europe	United Kingdom	Department of Pathology, University of Cambridge	COVID-19 Genomics UK (COG-UK) Consortium	Aminu S. Jahun et al
EPI_ISL_3000867	England/CAMB-AB21F1/2021	2021-07-11	Europe	United Kingdom	Department of Pathology, University of Cambridge	COVID-19 Genomics UK (COG-UK) Consortium	Aminu S. Jahun et al
EPI_ISL_3000868	England/CAMB-AB221C/2021	2021-07-11	Europe	United Kingdom	Department of Pathology, University of Cambridge	COVID-19 Genomics UK (COG-UK) Consortium	Aminu S. Jahun et al
EPI_ISL_3000869	England/CAMB-AB222B/2021	2021-07-11	Europe	United Kingdom	Department of Pathology, University of Cambridge	COVID-19 Genomics UK (COG-UK) Consortium	Aminu S. Jahun et al
EPI_ISL_3000871	England/CAMB-AB2249/2021	2021-07-11	Europe	United Kingdom	Department of Pathology, University of Cambridge	COVID-19 Genomics UK (COG-UK) Consortium	Aminu S. Jahun et al
EPI_ISL_3000872	England/CAMB-AB2267/2021	2021-07-11	Europe	United Kingdom	Department of Pathology, University of Cambridge	COVID-19 Genomics UK (COG-UK) Consortium	Aminu S. Jahun et al
EPI_ISL_3000873	England/CAMB-AB2276/2021	2021-07-11	Europe	United Kingdom	Department of Pathology, University of Cambridge	COVID-19 Genomics UK (COG-UK) Consortium	Aminu S. Jahun et al
EPI_ISL_3000874	England/CAMB-AB2294/2021	2021-07-11	Europe	United Kingdom	Department of Pathology, University of Cambridge	COVID-19 Genomics UK (COG-UK) Consortium	Aminu S. Jahun et al
EPI_ISL_3000875	England/CAMB-AB22B2/2021	2021-07-11	Europe	United Kingdom	Department of Pathology, University of Cambridge	COVID-19 Genomics UK (COG-UK) Consortium	Aminu S. Jahun et al
EPI_ISL_3000876	England/CAMB-AB22C1/2021	2021-07-11	Europe	United Kingdom	Department of Pathology, University of Cambridge	COVID-19 Genomics UK (COG-UK) Consortium	Aminu S. Jahun et al
EPI_ISL_3000877	England/CAMB-AB22D0/2021	2021-07-11	Europe	United Kingdom	Department of Pathology, University of Cambridge	COVID-19 Genomics UK (COG-UK) Consortium	Aminu S. Jahun et al
EPI_ISL_3000879	England/CAMB-AB22FE/2021	2021-07-11	Europe	United Kingdom	Department of Pathology, University of Cambridge	COVID-19 Genomics UK (COG-UK) Consortium	Aminu S. Jahun et al
EPI_ISL_3000880	England/CAMB-AB2319/2021	2021-07-11	Europe	United Kingdom	Department of Pathology, University of Cambridge	COVID-19 Genomics UK (COG-UK) Consortium	Aminu S. Jahun et al
EPI_ISL_3000881	England/CAMB-AB2328/2021	2021	Europe	United Kingdom	Department of Pathology, University of Cambridge	COVID-19 Genomics UK (COG-UK) Consortium	Aminu S. Jahun et al
EPI_ISL_3000882	England/CAMB-AB2355/2021	2021-07-11	Europe	United Kingdom	Department of Pathology, University of Cambridge	COVID-19 Genomics UK (COG-UK) Consortium	Aminu S. Jahun et al
EPI_ISL_3000883	England/CAMB-AB2364/2021	2021-07-11	Europe	United Kingdom	Department of Pathology, University of Cambridge	COVID-19 Genomics UK (COG-UK) Consortium	Aminu S. Jahun et al
EPI_ISL_3000885	England/CAMB-AB2391/2021	2021-07-11	Europe	United Kingdom	Department of Pathology, University of Cambridge	COVID-19 Genomics UK (COG-UK) Consortium	Aminu S. Jahun et al
EPI_ISL_3000887	England/CAMB-AB23BF/2021	2021-07-11	Europe	United Kingdom	Department of Pathology, University of Cambridge	COVID-19 Genomics UK (COG-UK) Consortium	Aminu S. Jahun et al
EPI_ISL_3000888	England/CAMB-AB23CE/2021	2021-07-11	Europe	United Kingdom	Department of Pathology, University of Cambridge	COVID-19 Genomics UK (COG-UK) Consortium	Aminu S. Jahun et al
EPI_ISL_3000890	England/CAMB-AB23FB/2021	2021-07-11	Europe	United Kingdom	Department of Pathology, University of Cambridge	COVID-19 Genomics UK (COG-UK) Consortium	Aminu S. Jahun et al
EPI_ISL_3000892	England/CAMB-AB2425/2021	2021-07-12	Europe	United Kingdom	Department of Pathology, University of Cambridge	COVID-19 Genomics UK (COG-UK) Consortium	Aminu S. Jahun et al
EPI_ISL_3000895	England/CAMB-AB2461/2021	2021-07-12	Europe	United Kingdom	Department of Pathology, University of Cambridge	COVID-19 Genomics UK (COG-UK) Consortium	Aminu S. Jahun et al
EPI_ISL_3000896	England/CAMB-AB2470/2021	2021-07-12	Europe	United Kingdom	Department of Pathology, University of Cambridge	COVID-19 Genomics UK (COG-UK) Consortium	Aminu S. Jahun et al
EPI_ISL_3000897	England/CAMB-AB248F/2021	2021-07-12	Europe	United Kingdom	Department of Pathology, University of Cambridge	COVID-19 Genomics UK (COG-UK) Consortium	Aminu S. Jahun et al
EPI_ISL_3000898	England/CAMB-AB249E/2021	2021-07-12	Europe	United Kingdom	Department of Pathology, University of Cambridge	COVID-19 Genomics UK (COG-UK) Consortium	Aminu S. Jahun et al
EPI_ISL_3000899	England/CAMB-AB24BC/2021	2021-07-12	Europe	United Kingdom	Department of Pathology, University of Cambridge	COVID-19 Genomics UK (COG-UK) Consortium	Aminu S. Jahun et al
EPI_ISL_3000900	England/CAMB-AB24CB/2021	2021-07-12	Europe	United Kingdom	Department of Pathology, University of Cambridge	COVID-19 Genomics UK (COG-UK) Consortium	Aminu S. Jahun et al
EPI_ISL_3000901	England/CAMB-AB24DA/2021	2021-07-12	Europe	United Kingdom	Department of Pathology, University of Cambridge	COVID-19 Genomics UK (COG-UK) Consortium	Aminu S. Jahun et al
EPI_ISL_3000902	England/CAMB-AB24E9/2021	2021-07-12	Europe	United Kingdom	Department of Pathology, University of Cambridge	COVID-19 Genomics UK (COG-UK) Consortium	Aminu S. Jahun et al
EPI_ISL_3000903	England/CAMB-AB2513/2021	2021-07-12	Europe	United Kingdom	Department of Pathology, University of Cambridge	COVID-19 Genomics UK (COG-UK) Consortium	Aminu S. Jahun et al
EPI_ISL_3000905	England/CAMB-AB2540/2021	2021-07-12	Europe	United Kingdom	Department of Pathology, University of Cambridge	COVID-19 Genomics UK (COG-UK) Consortium	Aminu S. Jahun et al
EPI_ISL_3000906	England/CAMB-AB255F/2021	2021-07-12	Europe	United Kingdom	Department of Pathology, University of Cambridge	COVID-19 Genomics UK (COG-UK) Consortium	Aminu S. Jahun et al
EPI_ISL_3000907	England/CAMB-AB256E/2021	2021-07-12	Europe	United Kingdom	Department of Pathology, University of Cambridge	COVID-19 Genomics UK (COG-UK) Consortium	Aminu S. Jahun et al
EPI_ISL_3000908	England/CAMB-AB257D/2021	2021-07-12	Europe	United Kingdom	Department of Pathology, University of Cambridge	COVID-19 Genomics UK (COG-UK) Consortium	Aminu S. Jahun et al
EPI_ISL_3000909	England/CAMB-AB258C/2021	2021-07-12	Europe	United Kingdom	Department of Pathology, University of Cambridge	COVID-19 Genomics UK (COG-UK) Consortium	Aminu S. Jahun et al
EPI_ISL_3000910	England/CAMB-AB25B9/2021	2021-07-12	Europe	United Kingdom	Department of Pathology, University of Cambridge	COVID-19 Genomics UK (COG-UK) Consortium	Aminu S. Jahun et al
EPI_ISL_3000911	England/CAMB-AB25C8/2021	2021-07-12	Europe	United Kingdom	Department of Pathology, University of Cambridge	COVID-19 Genomics UK (COG-UK) Consortium	Aminu S. Jahun et al
EPI_ISL_3000913	England/CAMB-AB25F5/2021	2021-07-12	Europe	United Kingdom	Department of Pathology, University of Cambridge	COVID-19 Genomics UK (COG-UK) Consortium	Aminu S. Jahun et al
EPI_ISL_3000914	England/CAMB-AB2601/2021	2021-07-12	Europe	United Kingdom	Department of Pathology, University of Cambridge	COVID-19 Genomics UK (COG-UK) Consortium	Aminu S. Jahun et al
EPI_ISL_3000915	England/CAMB-AB2610/2021	2021-07-12	Europe	United Kingdom	Department of Pathology, University of Cambridge	COVID-19 Genomics UK (COG-UK) Consortium	Aminu S. Jahun et al
EPI_ISL_3000916	England/CAMB-AB262F/2021	2021-07-12	Europe	United Kingdom	Department of Pathology, University of Cambridge	COVID-19 Genomics UK (COG-UK) Consortium	Aminu S. Jahun et al
EPI_ISL_3000917	England/CAMB-AB263E/2021	2021-07-12	Europe	United Kingdom	Department of Pathology, University of Cambridge	COVID-19 Genomics UK (COG-UK) Consortium	Aminu S. Jahun et al
EPI_ISL_3000918	England/CAMB-AB264D/2021	2021-07-12	Europe	United Kingdom	Department of Pathology, University of Cambridge	COVID-19 Genomics UK (COG-UK) Consortium	Aminu S. Jahun et al
EPI_ISL_3000920	England/CAMB-AB266B/2021	2021-07-12	Europe	United Kingdom	Department of Pathology, University of Cambridge	COVID-19 Genomics UK (COG-UK) Consortium	Aminu S. Jahun et al
EPI_ISL_3000921	England/CAMB-AB267A/2021	2021-07-12	Europe	United Kingdom	Department of Pathology, University of Cambridge	COVID-19 Genomics UK (COG-UK) Consortium	Aminu S. Jahun et al
EPI_ISL_3000922	England/CAMB-AB2689/2021	2021-07-12	Europe	United Kingdom	Department of Pathology, University of Cambridge	COVID-19 Genomics UK (COG-UK) Consortium	Aminu S. Jahun et al
EPI_ISL_3000923	England/CAMB-AB2698/2021	2021-07-12	Europe	United Kingdom	Department of Pathology, University of Cambridge	COVID-19 Genomics UK (COG-UK) Consortium	Aminu S. Jahun et al
EPI_ISL_3000924	England/CAMB-AB26A7/2021	2021-07-12	Europe	United Kingdom	Department of Pathology, University of Cambridge	COVID-19 Genomics UK (COG-UK) Consortium	Aminu S. Jahun et al
EPI_ISL_3000925	England/CAMB-AB26B6/2021	2021-07-12	Europe	United Kingdom	Department of Pathology, University of Cambridge	COVID-19 Genomics UK (COG-UK) Consortium	Aminu S. Jahun et al
EPI_ISL_3000926	England/CAMB-AB26C5/2021	2021-07-12	Europe	United Kingdom	Department of Pathology, University of Cambridge	COVID-19 Genomics UK (COG-UK) Consortium	Aminu S. Jahun et al
EPI_ISL_3000927	England/CAMB-AB26D4/2021	2021-07-12	Europe	United Kingdom	Department of Pathology, University of Cambridge	COVID-19 Genomics UK (COG-UK) Consortium	Aminu S. Jahun et al
EPI_ISL_3000928	England/CAMB-AB26E3/2021	2021-07-12	Europe	United Kingdom	Department of Pathology, University of Cambridge	COVID-19 Genomics UK (COG-UK) Consortium	Aminu S. Jahun et al
EPI_ISL_3000929	England/CAMB-AB26F2/2021	2021-07-12	Europe	United Kingdom	Department of Pathology, University of Cambridge	COVID-19 Genomics UK (COG-UK) Consortium	Aminu S. Jahun et al
EPI_ISL_3000930	England/CAMB-AB271D/2021	2021-07-12	Europe	United Kingdom	Department of Pathology, University of Cambridge	COVID-19 Genomics UK (COG-UK) Consortium	Aminu S. Jahun et al
EPI_ISL_3000931	England/CAMB-AB272C/2021	2021-07-12	Europe	United Kingdom	Department of Pathology, University of Cambridge	COVID-19 Genomics UK (COG-UK) Consortium	Aminu S. Jahun et al
EPI_ISL_3000932	England/CAMB-AB273B/2021	2021-07-12	Europe	United Kingdom	Department of Pathology, University of Cambridge	COVID-19 Genomics UK (COG-UK) Consortium	Aminu S. Jahun et al
EPI_ISL_3000933	England/CAMB-AB274A/2021	2021-07-12	Europe	United Kingdom	Department of Pathology, University of Cambridge	COVID-19 Genomics UK (COG-UK) Consortium	Aminu S. Jahun et al
EPI_ISL_3000935	England/CAMB-AB2768/2021	2021-07-12	Europe	United Kingdom	Department of Pathology, University of Cambridge	COVID-19 Genomics UK (COG-UK) Consortium	Aminu S. Jahun et al
EPI_ISL_3000936	England/CAMB-AB2777/2021	2021-07-12	Europe	United Kingdom	Department of Pathology, University of Cambridge	COVID-19 Genomics UK (COG-UK) Consortium	Aminu S. Jahun et al
EPI_ISL_3000937	England/CAMB-AB2786/2021	2021-07-12	Europe	United Kingdom	Department of Pathology, University of Cambridge	COVID-19 Genomics UK (COG-UK) Consortium	Aminu S. Jahun et al
EPI_ISL_3000938	England/CAMB-AB2795/2021	2021-07-12	Europe	United Kingdom	Department of Pathology, University of Cambridge	COVID-19 Genomics UK (COG-UK) Consortium	Aminu S. Jahun et al
EPI_ISL_3000939	England/CAMB-AB27A4/2021	2021-07-12	Europe	United Kingdom	Department of Pathology, University of Cambridge	COVID-19 Genomics UK (COG-UK) Consortium	Aminu S. Jahun et al
EPI_ISL_3000940	England/CAMB-AB27B3/2021	2021-07-12	Europe	United Kingdom	Department of Pathology, University of Cambridge	COVID-19 Genomics UK (COG-UK) Consortium	Aminu S. Jahun et al
EPI_ISL_3000941	England/CAMB-AB27C2/2021	2021-07-12	Europe	United Kingdom	Department of Pathology, University of Cambridge	COVID-19 Genomics UK (COG-UK) Consortium	Aminu S. Jahun et al
EPI_ISL_3000946	England/CAMB-AB2838/2021	2021-07-12	Europe	United Kingdom	Department of Pathology, University of Cambridge	COVID-19 Genomics UK (COG-UK) Consortium	Aminu S. Jahun et al
EPI_ISL_3000947	England/CAMB-AB2847/2021	2021-07-12	Europe	United Kingdom	Department of Pathology, University of Cambridge	COVID-19 Genomics UK (COG-UK) Consortium	Aminu S. Jahun et al
EPI_ISL_3000949	England/CAMB-AB2865/2021	2021-07-12	Europe	United Kingdom	Department of Pathology, University of Cambridge	COVID-19 Genomics UK (COG-UK) Consortium	Aminu S. Jahun et al
EPI_ISL_3000950	England/CAMB-AB2874/2021	2021-07-12	Europe	United Kingdom	Department of Pathology, University of Cambridge	COVID-19 Genomics UK (COG-UK) Consortium	Aminu S. Jahun et al
EPI_ISL_3000951	England/CAMB-AB28A1/2021	2021-07-12	Europe	United Kingdom	Department of Pathology, University of Cambridge	COVID-19 Genomics UK (COG-UK) Consortium	Aminu S. Jahun et al
EPI_ISL_3000952	England/CAMB-AB28B0/2021	2021-07-12	Europe	United Kingdom	Department of Pathology, University of Cambridge	COVID-19 Genomics UK (COG-UK) Consortium	Aminu S. Jahun et al
EPI_ISL_3000953	England/CAMB-AB28CF/2021	2021-07-12	Europe	United Kingdom	Department of Pathology, University of Cambridge	COVID-19 Genomics UK (COG-UK) Consortium	Aminu S. Jahun et al
EPI_ISL_3000954	England/CAMB-AB28DE/2021	2021-07-12	Europe	United Kingdom	Department of Pathology, University of Cambridge	COVID-19 Genomics UK (COG-UK) Consortium	Aminu S. Jahun et al
EPI_ISL_3000956	England/CAMB-AB28FC/2021	2021-07-12	Europe	United Kingdom	Department of Pathology, University of Cambridge	COVID-19 Genomics UK (COG-UK) Consortium	Aminu S. Jahun et al
EPI_ISL_3000957	England/CAMB-AB2926/2021	2021-07-12	Europe	United Kingdom	Department of Pathology, University of Cambridge	COVID-19 Genomics UK (COG-UK) Consortium	Aminu S. Jahun et al
EPI_ISL_3000958	England/CAMB-AB2935/2021	2021-07-12	Europe	United Kingdom	Department of Pathology, University of Cambridge	COVID-19 Genomics UK (COG-UK) Consortium	Aminu S. Jahun et al
EPI_ISL_3000959	England/CAMB-AB2944/2021	2021-07-12	Europe	United Kingdom	Department of Pathology, University of Cambridge	COVID-19 Genomics UK (COG-UK) Consortium	Aminu S. Jahun et al
EPI_ISL_3000961	England/CAMB-AB2962/2021	2021-07-12	Europe	United Kingdom	Department of Pathology, University of Cambridge	COVID-19 Genomics UK (COG-UK) Consortium	Aminu S. Jahun et al
EPI_ISL_3000962	England/CAMB-AB2971/2021	2021-07-12	Europe	United Kingdom	Department of Pathology, University of Cambridge	COVID-19 Genomics UK (COG-UK) Consortium	Aminu S. Jahun et al
EPI_ISL_3000963	England/CAMB-AB29AE/2021	2021-07-12	Europe	United Kingdom	Department of Pathology, University of Cambridge	COVID-19 Genomics UK (COG-UK) Consortium	Aminu S. Jahun et al
EPI_ISL_3000964	England/CAMB-AB29CC/2021	2021-07-12	Europe	United Kingdom	Department of Pathology, University of Cambridge	COVID-19 Genomics UK (COG-UK) Consortium	Aminu S. Jahun et al
EPI_ISL_3000965	England/CAMB-AB29DB/2021	2021-07-12	Europe	United Kingdom	Department of Pathology, University of Cambridge	COVID-19 Genomics UK (COG-UK) Consortium	Aminu S. Jahun et al
EPI_ISL_3000966	England/CAMB-AB29F9/2021	2021-07-12	Europe	United Kingdom	Department of Pathology, University of Cambridge	COVID-19 Genomics UK (COG-UK) Consortium	Aminu S. Jahun et al
EPI_ISL_3077001	England/CAMB-AB2A14/2021	2021	Europe	United Kingdom	Department of Pathology, University of Cambridge	COVID-19 Genomics UK (COG-UK) Consortium	Aminu S. Jahun et al
EPI_ISL_3077003	England/CAMB-AB2A32/2021	2021	Europe	United Kingdom	Department of Pathology, University of Cambridge	COVID-19 Genomics UK (COG-UK) Consortium	Aminu S. Jahun et al
EPI_ISL_3077004	England/CAMB-AB2A50/2021	2021	Europe	United Kingdom	Department of Pathology, University of Cambridge	COVID-19 Genomics UK (COG-UK) Consortium	Aminu S. Jahun et al
EPI_ISL_3077005	England/CAMB-AB2A6F/2021	2021	Europe	United Kingdom	Department of Pathology, University of Cambridge	COVID-19 Genomics UK (COG-UK) Consortium	Aminu S. Jahun et al
EPI_ISL_3077006	England/CAMB-AB2A7E/2021	2021	Europe	United Kingdom	Department of Pathology, University of Cambridge	COVID-19 Genomics UK (COG-UK) Consortium	Aminu S. Jahun et al
EPI_ISL_3077007	England/CAMB-AB2A8D/2021	2021	Europe	United Kingdom	Department of Pathology, University of Cambridge	COVID-19 Genomics UK (COG-UK) Consortium	Aminu S. Jahun et al
EPI_ISL_3077008	England/CAMB-AB2A9C/2021	2021	Europe	United Kingdom	Department of Pathology, University of Cambridge	COVID-19 Genomics UK (COG-UK) Consortium	Aminu S. Jahun et al
EPI_ISL_3077009	England/CAMB-AB2AAB/2021	2021	Europe	United Kingdom	Department of Pathology, University of Cambridge	COVID-19 Genomics UK (COG-UK) Consortium	Aminu S. Jahun et al
EPI_ISL_3077010	England/CAMB-AB2AE7/2021	2021	Europe	United Kingdom	Department of Pathology, University of Cambridge	COVID-19 Genomics UK (COG-UK) Consortium	Aminu S. Jahun et al
EPI_ISL_3077011	England/CAMB-AB2B02/2021	2021	Europe	United Kingdom	Department of Pathology, University of Cambridge	COVID-19 Genomics UK (COG-UK) Consortium	Aminu S. Jahun et al
EPI_ISL_3077012	England/CAMB-AB2B11/2021	2021	Europe	United Kingdom	Department of Pathology, University of Cambridge	COVID-19 Genomics UK (COG-UK) Consortium	Aminu S. Jahun et al
EPI_ISL_3077013	England/CAMB-AB2B20/2021	2021	Europe	United Kingdom	Department of Pathology, University of Cambridge	COVID-19 Genomics UK (COG-UK) Consortium	Aminu S. Jahun et al
EPI_ISL_3077014	England/CAMB-AB2B4E/2021	2021	Europe	United Kingdom	Department of Pathology, University of Cambridge	COVID-19 Genomics UK (COG-UK) Consortium	Aminu S. Jahun et al
EPI_ISL_3077015	England/CAMB-AB2B5D/2021	2021	Europe	United Kingdom	Department of Pathology, University of Cambridge	COVID-19 Genomics UK (COG-UK) Consortium	Aminu S. Jahun et al
EPI_ISL_3077018	England/CAMB-AB2B8A/2021	2021	Europe	United Kingdom	Department of Pathology, University of Cambridge	COVID-19 Genomics UK (COG-UK) Consortium	Aminu S. Jahun et al
EPI_ISL_3077019	England/CAMB-AB2B99/2021	2021	Europe	United Kingdom	Department of Pathology, University of Cambridge	COVID-19 Genomics UK (COG-UK) Consortium	Aminu S. Jahun et al
EPI_ISL_3077020	England/CAMB-AB2BA8/2021	2021	Europe	United Kingdom	Department of Pathology, University of Cambridge	COVID-19 Genomics UK (COG-UK) Consortium	Aminu S. Jahun et al
EPI_ISL_3077021	England/CAMB-AB2BC6/2021	2021	Europe	United Kingdom	Department of Pathology, University of Cambridge	COVID-19 Genomics UK (COG-UK) Consortium	Aminu S. Jahun et al
EPI_ISL_3077022	England/CAMB-AB2BE4/2021	2021	Europe	United Kingdom	Department of Pathology, University of Cambridge	COVID-19 Genomics UK (COG-UK) Consortium	Aminu S. Jahun et al
EPI_ISL_3077023	England/CAMB-AB2BF3/2021	2021	Europe	United Kingdom	Department of Pathology, University of Cambridge	COVID-19 Genomics UK (COG-UK) Consortium	Aminu S. Jahun et al
EPI_ISL_3077025	England/CAMB-AB2C2D/2021	2021	Europe	United Kingdom	Department of Pathology, University of Cambridge	COVID-19 Genomics UK (COG-UK) Consortium	Aminu S. Jahun et al
EPI_ISL_3077026	England/CAMB-AB2C3C/2021	2021	Europe	United Kingdom	Department of Pathology, University of Cambridge	COVID-19 Genomics UK (COG-UK) Consortium	Aminu S. Jahun et al
EPI_ISL_3077027	England/CAMB-AB2C4B/2021	2021	Europe	United Kingdom	Department of Pathology, University of Cambridge	COVID-19 Genomics UK (COG-UK) Consortium	Aminu S. Jahun et al
EPI_ISL_3077028	England/CAMB-AB2C5A/2021	2021	Europe	United Kingdom	Department of Pathology, University of Cambridge	COVID-19 Genomics UK (COG-UK) Consortium	Aminu S. Jahun et al
EPI_ISL_3077029	England/CAMB-AB2C69/2021	2021	Europe	United Kingdom	Department of Pathology, University of Cambridge	COVID-19 Genomics UK (COG-UK) Consortium	Aminu S. Jahun et al
EPI_ISL_3077031	England/CAMB-AB2C87/2021	2021	Europe	United Kingdom	Department of Pathology, University of Cambridge	COVID-19 Genomics UK (COG-UK) Consortium	Aminu S. Jahun et al
EPI_ISL_3077032	England/CAMB-AB2C96/2021	2021	Europe	United Kingdom	Department of Pathology, University of Cambridge	COVID-19 Genomics UK (COG-UK) Consortium	Aminu S. Jahun et al
EPI_ISL_3077033	England/CAMB-AB2CA5/2021	2021	Europe	United Kingdom	Department of Pathology, University of Cambridge	COVID-19 Genomics UK (COG-UK) Consortium	Aminu S. Jahun et al
EPI_ISL_3077034	England/CAMB-AB2CB4/2021	2021	Europe	United Kingdom	Department of Pathology, University of Cambridge	COVID-19 Genomics UK (COG-UK) Consortium	Aminu S. Jahun et al
EPI_ISL_3077035	England/CAMB-AB2CC3/2021	2021	Europe	United Kingdom	Department of Pathology, University of Cambridge	COVID-19 Genomics UK (COG-UK) Consortium	Aminu S. Jahun et al
EPI_ISL_3077036	England/CAMB-AB2CE1/2021	2021	Europe	United Kingdom	Department of Pathology, University of Cambridge	COVID-19 Genomics UK (COG-UK) Consortium	Aminu S. Jahun et al
EPI_ISL_3077037	England/CAMB-AB2CF0/2021	2021	Europe	United Kingdom	Department of Pathology, University of Cambridge	COVID-19 Genomics UK (COG-UK) Consortium	Aminu S. Jahun et al
EPI_ISL_3077038	England/CAMB-AB2D0C/2021	2021	Europe	United Kingdom	Department of Pathology, University of Cambridge	COVID-19 Genomics UK (COG-UK) Consortium	Aminu S. Jahun et al
EPI_ISL_3077039	England/CAMB-AB2D1B/2021	2021	Europe	United Kingdom	Department of Pathology, University of Cambridge	COVID-19 Genomics UK (COG-UK) Consortium	Aminu S. Jahun et al
EPI_ISL_3077040	England/CAMB-AB2D2A/2021	2021	Europe	United Kingdom	Department of Pathology, University of Cambridge	COVID-19 Genomics UK (COG-UK) Consortium	Aminu S. Jahun et al
EPI_ISL_3077041	England/CAMB-AB2D39/2021	2021	Europe	United Kingdom	Department of Pathology, University of Cambridge	COVID-19 Genomics UK (COG-UK) Consortium	Aminu S. Jahun et al
EPI_ISL_3077043	England/CAMB-AB2D57/2021	2021	Europe	United Kingdom	Department of Pathology, University of Cambridge	COVID-19 Genomics UK (COG-UK) Consortium	Aminu S. Jahun et al
EPI_ISL_3077044	England/CAMB-AB2D66/2021	2021	Europe	United Kingdom	Department of Pathology, University of Cambridge	COVID-19 Genomics UK (COG-UK) Consortium	Aminu S. Jahun et al
EPI_ISL_3077045	England/CAMB-AB2D75/2021	2021	Europe	United Kingdom	Department of Pathology, University of Cambridge	COVID-19 Genomics UK (COG-UK) Consortium	Aminu S. Jahun et al
EPI_ISL_3077046	England/CAMB-AB2D93/2021	2021	Europe	United Kingdom	Department of Pathology, University of Cambridge	COVID-19 Genomics UK (COG-UK) Consortium	Aminu S. Jahun et al
EPI_ISL_3077047	England/CAMB-AB2DA2/2021	2021	Europe	United Kingdom	Department of Pathology, University of Cambridge	COVID-19 Genomics UK (COG-UK) Consortium	Aminu S. Jahun et al
EPI_ISL_3077048	England/CAMB-AB2DB1/2021	2021	Europe	United Kingdom	Department of Pathology, University of Cambridge	COVID-19 Genomics UK (COG-UK) Consortium	Aminu S. Jahun et al
EPI_ISL_3077049	England/CAMB-AB2DC0/2021	2021	Europe	United Kingdom	Department of Pathology, University of Cambridge	COVID-19 Genomics UK (COG-UK) Consortium	Aminu S. Jahun et al
EPI_ISL_3077050	England/CAMB-AB2DDF/2021	2021	Europe	United Kingdom	Department of Pathology, University of Cambridge	COVID-19 Genomics UK (COG-UK) Consortium	Aminu S. Jahun et al
EPI_ISL_3077052	England/CAMB-AB2DFD/2021	2021	Europe	United Kingdom	Department of Pathology, University of Cambridge	COVID-19 Genomics UK (COG-UK) Consortium	Aminu S. Jahun et al
EPI_ISL_3077054	England/CAMB-AB2E45/2021	2021	Europe	United Kingdom	Department of Pathology, University of Cambridge	COVID-19 Genomics UK (COG-UK) Consortium	Aminu S. Jahun et al
EPI_ISL_3077055	England/CAMB-AB2E54/2021	2021	Europe	United Kingdom	Department of Pathology, University of Cambridge	COVID-19 Genomics UK (COG-UK) Consortium	Aminu S. Jahun et al
EPI_ISL_3077058	England/CAMB-AB2EAF/2021	2021	Europe	United Kingdom	Department of Pathology, University of Cambridge	COVID-19 Genomics UK (COG-UK) Consortium	Aminu S. Jahun et al
EPI_ISL_3077060	England/CAMB-AB2ECD/2021	2021	Europe	United Kingdom	Department of Pathology, University of Cambridge	COVID-19 Genomics UK (COG-UK) Consortium	Aminu S. Jahun et al
EPI_ISL_3077061	England/CAMB-AB2EEB/2021	2021	Europe	United Kingdom	Department of Pathology, University of Cambridge	COVID-19 Genomics UK (COG-UK) Consortium	Aminu S. Jahun et al
EPI_ISL_3077062	England/CAMB-AB2EFA/2021	2021	Europe	United Kingdom	Department of Pathology, University of Cambridge	COVID-19 Genomics UK (COG-UK) Consortium	Aminu S. Jahun et al
EPI_ISL_3077063	England/CAMB-AB2F24/2021	2021	Europe	United Kingdom	Department of Pathology, University of Cambridge	COVID-19 Genomics UK (COG-UK) Consortium	Aminu S. Jahun et al
EPI_ISL_3077064	England/CAMB-AB2F33/2021	2021	Europe	United Kingdom	Department of Pathology, University of Cambridge	COVID-19 Genomics UK (COG-UK) Consortium	Aminu S. Jahun et al
EPI_ISL_3077067	England/CAMB-AB2F60/2021	2021	Europe	United Kingdom	Department of Pathology, University of Cambridge	COVID-19 Genomics UK (COG-UK) Consortium	Aminu S. Jahun et al
EPI_ISL_3077068	England/CAMB-AB2F9D/2021	2021	Europe	United Kingdom	Department of Pathology, University of Cambridge	COVID-19 Genomics UK (COG-UK) Consortium	Aminu S. Jahun et al
EPI_ISL_3077069	England/CAMB-AB2FAC/2021	2021	Europe	United Kingdom	Department of Pathology, University of Cambridge	COVID-19 Genomics UK (COG-UK) Consortium	Aminu S. Jahun et al
EPI_ISL_3077071	England/CAMB-AB2FCA/2021	2021	Europe	United Kingdom	Department of Pathology, University of Cambridge	COVID-19 Genomics UK (COG-UK) Consortium	Aminu S. Jahun et al
EPI_ISL_3077072	England/CAMB-AB2FD9/2021	2021	Europe	United Kingdom	Department of Pathology, University of Cambridge	COVID-19 Genomics UK (COG-UK) Consortium	Aminu S. Jahun et al
EPI_ISL_3077073	England/CAMB-AB2FE8/2021	2021	Europe	United Kingdom	Department of Pathology, University of Cambridge	COVID-19 Genomics UK (COG-UK) Consortium	Aminu S. Jahun et al
EPI_ISL_3077074	England/CAMB-AB2FF7/2021	2021	Europe	United Kingdom	Department of Pathology, University of Cambridge	COVID-19 Genomics UK (COG-UK) Consortium	Aminu S. Jahun et al
EPI_ISL_3077076	England/CAMB-AB3020/2021	2021	Europe	United Kingdom	Department of Pathology, University of Cambridge	COVID-19 Genomics UK (COG-UK) Consortium	Aminu S. Jahun et al
EPI_ISL_3077077	England/CAMB-AB303F/2021	2021	Europe	United Kingdom	Department of Pathology, University of Cambridge	COVID-19 Genomics UK (COG-UK) Consortium	Aminu S. Jahun et al
EPI_ISL_3077080	England/CAMB-AB307B/2021	2021	Europe	United Kingdom	Department of Pathology, University of Cambridge	COVID-19 Genomics UK (COG-UK) Consortium	Aminu S. Jahun et al
EPI_ISL_3077082	England/CAMB-AB3099/2021	2021	Europe	United Kingdom	Department of Pathology, University of Cambridge	COVID-19 Genomics UK (COG-UK) Consortium	Aminu S. Jahun et al
EPI_ISL_3077084	England/CAMB-AB30B7/2021	2021	Europe	United Kingdom	Department of Pathology, University of Cambridge	COVID-19 Genomics UK (COG-UK) Consortium	Aminu S. Jahun et al
EPI_ISL_3077085	England/CAMB-AB30C6/2021	2021	Europe	United Kingdom	Department of Pathology, University of Cambridge	COVID-19 Genomics UK (COG-UK) Consortium	Aminu S. Jahun et al
EPI_ISL_3077086	England/CAMB-AB30D5/2021	2021	Europe	United Kingdom	Department of Pathology, University of Cambridge	COVID-19 Genomics UK (COG-UK) Consortium	Aminu S. Jahun et al
EPI_ISL_3077087	England/CAMB-AB30E4/2021	2021	Europe	United Kingdom	Department of Pathology, University of Cambridge	COVID-19 Genomics UK (COG-UK) Consortium	Aminu S. Jahun et al
EPI_ISL_3077088	England/CAMB-AB30F3/2021	2021	Europe	United Kingdom	Department of Pathology, University of Cambridge	COVID-19 Genomics UK (COG-UK) Consortium	Aminu S. Jahun et al
EPI_ISL_3077089	England/CAMB-AB311E/2021	2021	Europe	United Kingdom	Department of Pathology, University of Cambridge	COVID-19 Genomics UK (COG-UK) Consortium	Aminu S. Jahun et al
EPI_ISL_3077090	England/CAMB-AB312D/2021	2021	Europe	United Kingdom	Department of Pathology, University of Cambridge	COVID-19 Genomics UK (COG-UK) Consortium	Aminu S. Jahun et al
EPI_ISL_3077091	England/CAMB-AB313C/2021	2021	Europe	United Kingdom	Department of Pathology, University of Cambridge	COVID-19 Genomics UK (COG-UK) Consortium	Aminu S. Jahun et al
EPI_ISL_3077093	England/CAMB-AB315A/2021	2021	Europe	United Kingdom	Department of Pathology, University of Cambridge	COVID-19 Genomics UK (COG-UK) Consortium	Aminu S. Jahun et al
EPI_ISL_3077095	England/CAMB-AB3187/2021	2021	Europe	United Kingdom	Department of Pathology, University of Cambridge	COVID-19 Genomics UK (COG-UK) Consortium	Aminu S. Jahun et al
EPI_ISL_3077096	England/CAMB-AB3196/2021	2021	Europe	United Kingdom	Department of Pathology, University of Cambridge	COVID-19 Genomics UK (COG-UK) Consortium	Aminu S. Jahun et al
EPI_ISL_3077097	England/CAMB-AB31A5/2021	2021	Europe	United Kingdom	Department of Pathology, University of Cambridge	COVID-19 Genomics UK (COG-UK) Consortium	Aminu S. Jahun et al
EPI_ISL_3077098	England/CAMB-AB31B4/2021	2021	Europe	United Kingdom	Department of Pathology, University of Cambridge	COVID-19 Genomics UK (COG-UK) Consortium	Aminu S. Jahun et al
EPI_ISL_3077099	England/CAMB-AB31C3/2021	2021	Europe	United Kingdom	Department of Pathology, University of Cambridge	COVID-19 Genomics UK (COG-UK) Consortium	Aminu S. Jahun et al
EPI_ISL_3077100	England/CAMB-AB31D2/2021	2021	Europe	United Kingdom	Department of Pathology, University of Cambridge	COVID-19 Genomics UK (COG-UK) Consortium	Aminu S. Jahun et al
EPI_ISL_3077101	England/CAMB-AB31E1/2021	2021	Europe	United Kingdom	Department of Pathology, University of Cambridge	COVID-19 Genomics UK (COG-UK) Consortium	Aminu S. Jahun et al
EPI_ISL_3077102	England/CAMB-AB320C/2021	2021	Europe	United Kingdom	Department of Pathology, University of Cambridge	COVID-19 Genomics UK (COG-UK) Consortium	Aminu S. Jahun et al
EPI_ISL_3077104	England/CAMB-AB322A/2021	2021	Europe	United Kingdom	Department of Pathology, University of Cambridge	COVID-19 Genomics UK (COG-UK) Consortium	Aminu S. Jahun et al
EPI_ISL_3077105	England/CAMB-AB3239/2021	2021	Europe	United Kingdom	Department of Pathology, University of Cambridge	COVID-19 Genomics UK (COG-UK) Consortium	Aminu S. Jahun et al
EPI_ISL_3077106	England/CAMB-AB3248/2021	2021	Europe	United Kingdom	Department of Pathology, University of Cambridge	COVID-19 Genomics UK (COG-UK) Consortium	Aminu S. Jahun et al
EPI_ISL_3077107	England/CAMB-AB3257/2021	2021	Europe	United Kingdom	Department of Pathology, University of Cambridge	COVID-19 Genomics UK (COG-UK) Consortium	Aminu S. Jahun et al
EPI_ISL_3077110	England/CAMB-AB3284/2021	2021	Europe	United Kingdom	Department of Pathology, University of Cambridge	COVID-19 Genomics UK (COG-UK) Consortium	Aminu S. Jahun et al
EPI_ISL_3077112	England/CAMB-AB32A2/2021	2021	Europe	United Kingdom	Department of Pathology, University of Cambridge	COVID-19 Genomics UK (COG-UK) Consortium	Aminu S. Jahun et al
EPI_ISL_3077113	England/CAMB-AB32B1/2021	2021	Europe	United Kingdom	Department of Pathology, University of Cambridge	COVID-19 Genomics UK (COG-UK) Consortium	Aminu S. Jahun et al
EPI_ISL_3077114	England/CAMB-AB32C0/2021	2021	Europe	United Kingdom	Department of Pathology, University of Cambridge	COVID-19 Genomics UK (COG-UK) Consortium	Aminu S. Jahun et al
EPI_ISL_3077115	England/CAMB-AB32DF/2021	2021	Europe	United Kingdom	Department of Pathology, University of Cambridge	COVID-19 Genomics UK (COG-UK) Consortium	Aminu S. Jahun et al
EPI_ISL_3077116	England/CAMB-AB32EE/2021	2021	Europe	United Kingdom	Department of Pathology, University of Cambridge	COVID-19 Genomics UK (COG-UK) Consortium	Aminu S. Jahun et al
EPI_ISL_3077117	England/CAMB-AB32FD/2021	2021	Europe	United Kingdom	Department of Pathology, University of Cambridge	COVID-19 Genomics UK (COG-UK) Consortium	Aminu S. Jahun et al
EPI_ISL_3077118	England/CAMB-AB3309/2021	2021	Europe	United Kingdom	Department of Pathology, University of Cambridge	COVID-19 Genomics UK (COG-UK) Consortium	Aminu S. Jahun et al
EPI_ISL_3077119	England/CAMB-AB3318/2021	2021	Europe	United Kingdom	Department of Pathology, University of Cambridge	COVID-19 Genomics UK (COG-UK) Consortium	Aminu S. Jahun et al
EPI_ISL_3077120	England/CAMB-AB3327/2021	2021	Europe	United Kingdom	Department of Pathology, University of Cambridge	COVID-19 Genomics UK (COG-UK) Consortium	Aminu S. Jahun et al
EPI_ISL_3077121	England/CAMB-AB3336/2021	2021	Europe	United Kingdom	Department of Pathology, University of Cambridge	COVID-19 Genomics UK (COG-UK) Consortium	Aminu S. Jahun et al
EPI_ISL_3077122	England/CAMB-AB3345/2021	2021	Europe	United Kingdom	Department of Pathology, University of Cambridge	COVID-19 Genomics UK (COG-UK) Consortium	Aminu S. Jahun et al
EPI_ISL_3077124	England/CAMB-AB3363/2021	2021	Europe	United Kingdom	Department of Pathology, University of Cambridge	COVID-19 Genomics UK (COG-UK) Consortium	Aminu S. Jahun et al
EPI_ISL_3077125	England/CAMB-AB3390/2021	2021	Europe	United Kingdom	Department of Pathology, University of Cambridge	COVID-19 Genomics UK (COG-UK) Consortium	Aminu S. Jahun et al
EPI_ISL_3077126	England/CAMB-AB33AF/2021	2021	Europe	United Kingdom	Department of Pathology, University of Cambridge	COVID-19 Genomics UK (COG-UK) Consortium	Aminu S. Jahun et al
EPI_ISL_3077127	England/CAMB-AB33CD/2021	2021	Europe	United Kingdom	Department of Pathology, University of Cambridge	COVID-19 Genomics UK (COG-UK) Consortium	Aminu S. Jahun et al
EPI_ISL_3077128	England/CAMB-AB33DC/2021	2021	Europe	United Kingdom	Department of Pathology, University of Cambridge	COVID-19 Genomics UK (COG-UK) Consortium	Aminu S. Jahun et al
EPI_ISL_3077129	England/CAMB-AB3415/2021	2021	Europe	United Kingdom	Department of Pathology, University of Cambridge	COVID-19 Genomics UK (COG-UK) Consortium	Aminu S. Jahun et al
EPI_ISL_3077130	England/CAMB-AB3424/2021	2021	Europe	United Kingdom	Department of Pathology, University of Cambridge	COVID-19 Genomics UK (COG-UK) Consortium	Aminu S. Jahun et al
EPI_ISL_3077131	England/CAMB-AB3442/2021	2021	Europe	United Kingdom	Department of Pathology, University of Cambridge	COVID-19 Genomics UK (COG-UK) Consortium	Aminu S. Jahun et al
EPI_ISL_3077133	England/CAMB-AB3460/2021	2021	Europe	United Kingdom	Department of Pathology, University of Cambridge	COVID-19 Genomics UK (COG-UK) Consortium	Aminu S. Jahun et al
EPI_ISL_3077134	England/CAMB-AB349D/2021	2021	Europe	United Kingdom	Department of Pathology, University of Cambridge	COVID-19 Genomics UK (COG-UK) Consortium	Aminu S. Jahun et al
EPI_ISL_3077136	England/CAMB-AB34BB/2021	2021	Europe	United Kingdom	Department of Pathology, University of Cambridge	COVID-19 Genomics UK (COG-UK) Consortium	Aminu S. Jahun et al
EPI_ISL_3077137	England/CAMB-AB34CA/2021	2021	Europe	United Kingdom	Department of Pathology, University of Cambridge	COVID-19 Genomics UK (COG-UK) Consortium	Aminu S. Jahun et al
EPI_ISL_3077138	England/CAMB-AB34D9/2021	2021	Europe	United Kingdom	Department of Pathology, University of Cambridge	COVID-19 Genomics UK (COG-UK) Consortium	Aminu S. Jahun et al
EPI_ISL_3077139	England/CAMB-AB34E8/2021	2021	Europe	United Kingdom	Department of Pathology, University of Cambridge	COVID-19 Genomics UK (COG-UK) Consortium	Aminu S. Jahun et al
EPI_ISL_3077140	England/CAMB-AB34F7/2021	2021	Europe	United Kingdom	Department of Pathology, University of Cambridge	COVID-19 Genomics UK (COG-UK) Consortium	Aminu S. Jahun et al
EPI_ISL_3077141	England/CAMB-AB3521/2021	2021	Europe	United Kingdom	Department of Pathology, University of Cambridge	COVID-19 Genomics UK (COG-UK) Consortium	Aminu S. Jahun et al
EPI_ISL_3077142	England/CAMB-AB3530/2021	2021	Europe	United Kingdom	Department of Pathology, University of Cambridge	COVID-19 Genomics UK (COG-UK) Consortium	Aminu S. Jahun et al
EPI_ISL_3077143	England/CAMB-AB354F/2021	2021	Europe	United Kingdom	Department of Pathology, University of Cambridge	COVID-19 Genomics UK (COG-UK) Consortium	Aminu S. Jahun et al
EPI_ISL_3077144	England/CAMB-AB355E/2021	2021	Europe	United Kingdom	Department of Pathology, University of Cambridge	COVID-19 Genomics UK (COG-UK) Consortium	Aminu S. Jahun et al
EPI_ISL_3077147	England/CAMB-AB35C7/2021	2021	Europe	United Kingdom	Department of Pathology, University of Cambridge	COVID-19 Genomics UK (COG-UK) Consortium	Aminu S. Jahun et al
EPI_ISL_3077149	England/CAMB-AB35E5/2021	2021	Europe	United Kingdom	Department of Pathology, University of Cambridge	COVID-19 Genomics UK (COG-UK) Consortium	Aminu S. Jahun et al
EPI_ISL_3077150	England/CAMB-AB35F4/2021	2021	Europe	United Kingdom	Department of Pathology, University of Cambridge	COVID-19 Genomics UK (COG-UK) Consortium	Aminu S. Jahun et al
EPI_ISL_3175749	England/CAMB-AB3D56/2021	2021-07-19	Europe	United Kingdom	Department of Pathology, University of Cambridge	COVID-19 Genomics UK (COG-UK) Consortium	Aminu S. Jahun et al
EPI_ISL_3175750	England/CAMB-AB3D65/2021	2021-07-19	Europe	United Kingdom	Department of Pathology, University of Cambridge	COVID-19 Genomics UK (COG-UK) Consortium	Aminu S. Jahun et al
EPI_ISL_3175752	England/CAMB-AB3D83/2021	2021-07-19	Europe	United Kingdom	Department of Pathology, University of Cambridge	COVID-19 Genomics UK (COG-UK) Consortium	Aminu S. Jahun et al
EPI_ISL_3175753	England/CAMB-AB3D92/2021	2021-07-19	Europe	United Kingdom	Department of Pathology, University of Cambridge	COVID-19 Genomics UK (COG-UK) Consortium	Aminu S. Jahun et al
EPI_ISL_3175754	England/CAMB-AB3DA1/2021	2021-07-19	Europe	United Kingdom	Department of Pathology, University of Cambridge	COVID-19 Genomics UK (COG-UK) Consortium	Aminu S. Jahun et al
EPI_ISL_3175755	England/CAMB-AB3DB0/2021	2021-07-19	Europe	United Kingdom	Department of Pathology, University of Cambridge	COVID-19 Genomics UK (COG-UK) Consortium	Aminu S. Jahun et al
EPI_ISL_3175757	England/CAMB-AB3E08/2021	2021	Europe	United Kingdom	Department of Pathology, University of Cambridge	COVID-19 Genomics UK (COG-UK) Consortium	Aminu S. Jahun et al
EPI_ISL_3175759	England/CAMB-AB3E26/2021	2021-07-19	Europe	United Kingdom	Department of Pathology, University of Cambridge	COVID-19 Genomics UK (COG-UK) Consortium	Aminu S. Jahun et al
EPI_ISL_3175760	England/CAMB-AB3E35/2021	2021-07-19	Europe	United Kingdom	Department of Pathology, University of Cambridge	COVID-19 Genomics UK (COG-UK) Consortium	Aminu S. Jahun et al
EPI_ISL_3175764	England/CAMB-AB3E71/2021	2021-07-19	Europe	United Kingdom	Department of Pathology, University of Cambridge	COVID-19 Genomics UK (COG-UK) Consortium	Aminu S. Jahun et al
EPI_ISL_3175766	England/CAMB-AB3EAE/2021	2021-07-19	Europe	United Kingdom	Department of Pathology, University of Cambridge	COVID-19 Genomics UK (COG-UK) Consortium	Aminu S. Jahun et al
EPI_ISL_3175767	England/CAMB-AB3EBD/2021	2021-07-19	Europe	United Kingdom	Department of Pathology, University of Cambridge	COVID-19 Genomics UK (COG-UK) Consortium	Aminu S. Jahun et al
EPI_ISL_3175769	England/CAMB-AB3EDB/2021	2021-07-19	Europe	United Kingdom	Department of Pathology, University of Cambridge	COVID-19 Genomics UK (COG-UK) Consortium	Aminu S. Jahun et al
EPI_ISL_3175771	England/CAMB-AB3EF9/2021	2021-07-19	Europe	United Kingdom	Department of Pathology, University of Cambridge	COVID-19 Genomics UK (COG-UK) Consortium	Aminu S. Jahun et al
EPI_ISL_3175772	England/CAMB-AB3F05/2021	2021-07-19	Europe	United Kingdom	Department of Pathology, University of Cambridge	COVID-19 Genomics UK (COG-UK) Consortium	Aminu S. Jahun et al
EPI_ISL_3175773	England/CAMB-AB3F14/2021	2021-07-19	Europe	United Kingdom	Department of Pathology, University of Cambridge	COVID-19 Genomics UK (COG-UK) Consortium	Aminu S. Jahun et al
EPI_ISL_3175774	England/CAMB-AB3F23/2021	2021-07-19	Europe	United Kingdom	Department of Pathology, University of Cambridge	COVID-19 Genomics UK (COG-UK) Consortium	Aminu S. Jahun et al
EPI_ISL_3175776	England/CAMB-AB3F50/2021	2021-07-19	Europe	United Kingdom	Department of Pathology, University of Cambridge	COVID-19 Genomics UK (COG-UK) Consortium	Aminu S. Jahun et al
EPI_ISL_3175778	England/CAMB-AB3F7E/2021	2021-07-19	Europe	United Kingdom	Department of Pathology, University of Cambridge	COVID-19 Genomics UK (COG-UK) Consortium	Aminu S. Jahun et al
EPI_ISL_3175779	England/CAMB-AB3F8D/2021	2021-07-19	Europe	United Kingdom	Department of Pathology, University of Cambridge	COVID-19 Genomics UK (COG-UK) Consortium	Aminu S. Jahun et al
EPI_ISL_3175780	England/CAMB-AB3F9C/2021	2021-07-19	Europe	United Kingdom	Department of Pathology, University of Cambridge	COVID-19 Genomics UK (COG-UK) Consortium	Aminu S. Jahun et al
EPI_ISL_3175781	England/CAMB-AB3FAB/2021	2021-07-19	Europe	United Kingdom	Department of Pathology, University of Cambridge	COVID-19 Genomics UK (COG-UK) Consortium	Aminu S. Jahun et al
EPI_ISL_3175784	England/CAMB-AB3FD8/2021	2021-07-19	Europe	United Kingdom	Department of Pathology, University of Cambridge	COVID-19 Genomics UK (COG-UK) Consortium	Aminu S. Jahun et al
EPI_ISL_3175785	England/CAMB-AB3FF6/2021	2021-07-19	Europe	United Kingdom	Department of Pathology, University of Cambridge	COVID-19 Genomics UK (COG-UK) Consortium	Aminu S. Jahun et al
EPI_ISL_3175786	England/CAMB-AB4010/2021	2021-07-19	Europe	United Kingdom	Department of Pathology, University of Cambridge	COVID-19 Genomics UK (COG-UK) Consortium	Aminu S. Jahun et al
EPI_ISL_3175790	England/CAMB-AB405C/2021	2021-07-18	Europe	United Kingdom	Department of Pathology, University of Cambridge	COVID-19 Genomics UK (COG-UK) Consortium	Aminu S. Jahun et al
EPI_ISL_3175792	England/CAMB-AB407A/2021	2021-07-19	Europe	United Kingdom	Department of Pathology, University of Cambridge	COVID-19 Genomics UK (COG-UK) Consortium	Aminu S. Jahun et al
EPI_ISL_3175794	England/CAMB-AB40A7/2021	2021-07-19	Europe	United Kingdom	Department of Pathology, University of Cambridge	COVID-19 Genomics UK (COG-UK) Consortium	Aminu S. Jahun et al
EPI_ISL_3175796	England/CAMB-AB40C5/2021	2021-07-19	Europe	United Kingdom	Department of Pathology, University of Cambridge	COVID-19 Genomics UK (COG-UK) Consortium	Aminu S. Jahun et al
EPI_ISL_3175797	England/CAMB-AB40D4/2021	2021-07-19	Europe	United Kingdom	Department of Pathology, University of Cambridge	COVID-19 Genomics UK (COG-UK) Consortium	Aminu S. Jahun et al
EPI_ISL_3175798	England/CAMB-AB40E3/2021	2021-07-19	Europe	United Kingdom	Department of Pathology, University of Cambridge	COVID-19 Genomics UK (COG-UK) Consortium	Aminu S. Jahun et al
EPI_ISL_3175799	England/CAMB-AB40F2/2021	2021-07-19	Europe	United Kingdom	Department of Pathology, University of Cambridge	COVID-19 Genomics UK (COG-UK) Consortium	Aminu S. Jahun et al
EPI_ISL_3175800	England/CAMB-AB411D/2021	2021-07-19	Europe	United Kingdom	Department of Pathology, University of Cambridge	COVID-19 Genomics UK (COG-UK) Consortium	Aminu S. Jahun et al
EPI_ISL_3175801	England/CAMB-AB412C/2021	2021-07-19	Europe	United Kingdom	Department of Pathology, University of Cambridge	COVID-19 Genomics UK (COG-UK) Consortium	Aminu S. Jahun et al
EPI_ISL_3175803	England/CAMB-AB414A/2021	2021-07-19	Europe	United Kingdom	Department of Pathology, University of Cambridge	COVID-19 Genomics UK (COG-UK) Consortium	Aminu S. Jahun et al
EPI_ISL_3175804	England/CAMB-AB4159/2021	2021-07-19	Europe	United Kingdom	Department of Pathology, University of Cambridge	COVID-19 Genomics UK (COG-UK) Consortium	Aminu S. Jahun et al
EPI_ISL_3175805	England/CAMB-AB4168/2021	2021-07-19	Europe	United Kingdom	Department of Pathology, University of Cambridge	COVID-19 Genomics UK (COG-UK) Consortium	Aminu S. Jahun et al
EPI_ISL_3175806	England/CAMB-AB4177/2021	2021-07-19	Europe	United Kingdom	Department of Pathology, University of Cambridge	COVID-19 Genomics UK (COG-UK) Consortium	Aminu S. Jahun et al
EPI_ISL_3175807	England/CAMB-AB4195/2021	2021-07-19	Europe	United Kingdom	Department of Pathology, University of Cambridge	COVID-19 Genomics UK (COG-UK) Consortium	Aminu S. Jahun et al
EPI_ISL_3175809	England/CAMB-AB41C2/2021	2021-07-19	Europe	United Kingdom	Department of Pathology, University of Cambridge	COVID-19 Genomics UK (COG-UK) Consortium	Aminu S. Jahun et al
EPI_ISL_3175810	England/CAMB-AB41E0/2021	2021-07-19	Europe	United Kingdom	Department of Pathology, University of Cambridge	COVID-19 Genomics UK (COG-UK) Consortium	Aminu S. Jahun et al
EPI_ISL_3175811	England/CAMB-AB41FF/2021	2021-07-19	Europe	United Kingdom	Department of Pathology, University of Cambridge	COVID-19 Genomics UK (COG-UK) Consortium	Aminu S. Jahun et al
EPI_ISL_3175812	England/CAMB-AB421A/2021	2021-07-25	Europe	United Kingdom	Department of Pathology, University of Cambridge	COVID-19 Genomics UK (COG-UK) Consortium	Aminu S. Jahun et al
EPI_ISL_3175813	England/CAMB-AB4229/2021	2021-07-25	Europe	United Kingdom	Department of Pathology, University of Cambridge	COVID-19 Genomics UK (COG-UK) Consortium	Aminu S. Jahun et al
EPI_ISL_3175814	England/CAMB-AB4247/2021	2021-07-25	Europe	United Kingdom	Department of Pathology, University of Cambridge	COVID-19 Genomics UK (COG-UK) Consortium	Aminu S. Jahun et al
EPI_ISL_3175816	England/CAMB-AB4265/2021	2021-07-25	Europe	United Kingdom	Department of Pathology, University of Cambridge	COVID-19 Genomics UK (COG-UK) Consortium	Aminu S. Jahun et al
EPI_ISL_3175817	England/CAMB-AB4283/2021	2021-07-25	Europe	United Kingdom	Department of Pathology, University of Cambridge	COVID-19 Genomics UK (COG-UK) Consortium	Aminu S. Jahun et al
EPI_ISL_3175818	England/CAMB-AB4292/2021	2021-07-25	Europe	United Kingdom	Department of Pathology, University of Cambridge	COVID-19 Genomics UK (COG-UK) Consortium	Aminu S. Jahun et al
EPI_ISL_3175819	England/CAMB-AB42A1/2021	2021-07-25	Europe	United Kingdom	Department of Pathology, University of Cambridge	COVID-19 Genomics UK (COG-UK) Consortium	Aminu S. Jahun et al
EPI_ISL_3175820	England/CAMB-AB42B0/2021	2021-07-25	Europe	United Kingdom	Department of Pathology, University of Cambridge	COVID-19 Genomics UK (COG-UK) Consortium	Aminu S. Jahun et al
EPI_ISL_3175821	England/CAMB-AB42CF/2021	2021-07-25	Europe	United Kingdom	Department of Pathology, University of Cambridge	COVID-19 Genomics UK (COG-UK) Consortium	Aminu S. Jahun et al
EPI_ISL_3175822	England/CAMB-AB42DE/2021	2021-07-25	Europe	United Kingdom	Department of Pathology, University of Cambridge	COVID-19 Genomics UK (COG-UK) Consortium	Aminu S. Jahun et al
EPI_ISL_3175823	England/CAMB-AB42FC/2021	2021	Europe	United Kingdom	Department of Pathology, University of Cambridge	COVID-19 Genomics UK (COG-UK) Consortium	Aminu S. Jahun et al
EPI_ISL_3175828	England/CAMB-AB4362/2021	2021-07-25	Europe	United Kingdom	Department of Pathology, University of Cambridge	COVID-19 Genomics UK (COG-UK) Consortium	Aminu S. Jahun et al
EPI_ISL_3175829	England/CAMB-AB4371/2021	2021-07-24	Europe	United Kingdom	Department of Pathology, University of Cambridge	COVID-19 Genomics UK (COG-UK) Consortium	Aminu S. Jahun et al
EPI_ISL_3175830	England/CAMB-AB4380/2021	2021-07-25	Europe	United Kingdom	Department of Pathology, University of Cambridge	COVID-19 Genomics UK (COG-UK) Consortium	Aminu S. Jahun et al
EPI_ISL_3175831	England/CAMB-AB439F/2021	2021-07-25	Europe	United Kingdom	Department of Pathology, University of Cambridge	COVID-19 Genomics UK (COG-UK) Consortium	Aminu S. Jahun et al
EPI_ISL_3175832	England/CAMB-AB43AE/2021	2021-07-25	Europe	United Kingdom	Department of Pathology, University of Cambridge	COVID-19 Genomics UK (COG-UK) Consortium	Aminu S. Jahun et al
EPI_ISL_3175833	England/CAMB-AB43BD/2021	2021-07-25	Europe	United Kingdom	Department of Pathology, University of Cambridge	COVID-19 Genomics UK (COG-UK) Consortium	Aminu S. Jahun et al
EPI_ISL_3175834	England/CAMB-AB43DB/2021	2021-07-24	Europe	United Kingdom	Department of Pathology, University of Cambridge	COVID-19 Genomics UK (COG-UK) Consortium	Aminu S. Jahun et al
EPI_ISL_3175835	England/CAMB-AB43EA/2021	2021-07-25	Europe	United Kingdom	Department of Pathology, University of Cambridge	COVID-19 Genomics UK (COG-UK) Consortium	Aminu S. Jahun et al
EPI_ISL_3175836	England/CAMB-AB43F9/2021	2021-07-24	Europe	United Kingdom	Department of Pathology, University of Cambridge	COVID-19 Genomics UK (COG-UK) Consortium	Aminu S. Jahun et al
EPI_ISL_3175837	England/CAMB-AB4405/2021	2021-07-25	Europe	United Kingdom	Department of Pathology, University of Cambridge	COVID-19 Genomics UK (COG-UK) Consortium	Aminu S. Jahun et al
EPI_ISL_3175838	England/CAMB-AB4414/2021	2021-07-25	Europe	United Kingdom	Department of Pathology, University of Cambridge	COVID-19 Genomics UK (COG-UK) Consortium	Aminu S. Jahun et al
EPI_ISL_3175839	England/CAMB-AB4423/2021	2021-07-25	Europe	United Kingdom	Department of Pathology, University of Cambridge	COVID-19 Genomics UK (COG-UK) Consortium	Aminu S. Jahun et al
EPI_ISL_3175841	England/CAMB-AB4441/2021	2021-07-25	Europe	United Kingdom	Department of Pathology, University of Cambridge	COVID-19 Genomics UK (COG-UK) Consortium	Aminu S. Jahun et al
EPI_ISL_3175843	England/CAMB-AB448D/2021	2021-07-25	Europe	United Kingdom	Department of Pathology, University of Cambridge	COVID-19 Genomics UK (COG-UK) Consortium	Aminu S. Jahun et al
EPI_ISL_3175844	England/CAMB-AB449C/2021	2021-07-25	Europe	United Kingdom	Department of Pathology, University of Cambridge	COVID-19 Genomics UK (COG-UK) Consortium	Aminu S. Jahun et al
EPI_ISL_3175845	England/CAMB-AB44BA/2021	2021-07-25	Europe	United Kingdom	Department of Pathology, University of Cambridge	COVID-19 Genomics UK (COG-UK) Consortium	Aminu S. Jahun et al
EPI_ISL_3175846	England/CAMB-AB44C9/2021	2021-07-25	Europe	United Kingdom	Department of Pathology, University of Cambridge	COVID-19 Genomics UK (COG-UK) Consortium	Aminu S. Jahun et al
EPI_ISL_3175849	England/CAMB-AB44F6/2021	2021-07-25	Europe	United Kingdom	Department of Pathology, University of Cambridge	COVID-19 Genomics UK (COG-UK) Consortium	Aminu S. Jahun et al
EPI_ISL_3175850	England/CAMB-AB4511/2021	2021-07-25	Europe	United Kingdom	Department of Pathology, University of Cambridge	COVID-19 Genomics UK (COG-UK) Consortium	Aminu S. Jahun et al
EPI_ISL_3175851	England/CAMB-AB4520/2021	2021-07-25	Europe	United Kingdom	Department of Pathology, University of Cambridge	COVID-19 Genomics UK (COG-UK) Consortium	Aminu S. Jahun et al
EPI_ISL_3175852	England/CAMB-AB453F/2021	2021-07-25	Europe	United Kingdom	Department of Pathology, University of Cambridge	COVID-19 Genomics UK (COG-UK) Consortium	Aminu S. Jahun et al
EPI_ISL_3175853	England/CAMB-AB454E/2021	2021-07-25	Europe	United Kingdom	Department of Pathology, University of Cambridge	COVID-19 Genomics UK (COG-UK) Consortium	Aminu S. Jahun et al
EPI_ISL_3175854	England/CAMB-AB457B/2021	2021-07-25	Europe	United Kingdom	Department of Pathology, University of Cambridge	COVID-19 Genomics UK (COG-UK) Consortium	Aminu S. Jahun et al
EPI_ISL_3175855	England/CAMB-AB4599/2021	2021-07-25	Europe	United Kingdom	Department of Pathology, University of Cambridge	COVID-19 Genomics UK (COG-UK) Consortium	Aminu S. Jahun et al
EPI_ISL_3175857	England/CAMB-AB45C6/2021	2021-07-25	Europe	United Kingdom	Department of Pathology, University of Cambridge	COVID-19 Genomics UK (COG-UK) Consortium	Aminu S. Jahun et al
EPI_ISL_3175859	England/CAMB-AB45F3/2021	2021-07-25	Europe	United Kingdom	Department of Pathology, University of Cambridge	COVID-19 Genomics UK (COG-UK) Consortium	Aminu S. Jahun et al
EPI_ISL_3175860	England/CAMB-AB461E/2021	2021-07-25	Europe	United Kingdom	Department of Pathology, University of Cambridge	COVID-19 Genomics UK (COG-UK) Consortium	Aminu S. Jahun et al
EPI_ISL_3175862	England/CAMB-AB464B/2021	2021-07-25	Europe	United Kingdom	Department of Pathology, University of Cambridge	COVID-19 Genomics UK (COG-UK) Consortium	Aminu S. Jahun et al
EPI_ISL_3175863	England/CAMB-AB465A/2021	2021-07-25	Europe	United Kingdom	Department of Pathology, University of Cambridge	COVID-19 Genomics UK (COG-UK) Consortium	Aminu S. Jahun et al
EPI_ISL_3175864	England/CAMB-AB4678/2021	2021-07-25	Europe	United Kingdom	Department of Pathology, University of Cambridge	COVID-19 Genomics UK (COG-UK) Consortium	Aminu S. Jahun et al
EPI_ISL_3175866	England/CAMB-AB46A5/2021	2021-07-24	Europe	United Kingdom	Department of Pathology, University of Cambridge	COVID-19 Genomics UK (COG-UK) Consortium	Aminu S. Jahun et al
EPI_ISL_3175867	England/CAMB-AB46B4/2021	2021-07-25	Europe	United Kingdom	Department of Pathology, University of Cambridge	COVID-19 Genomics UK (COG-UK) Consortium	Aminu S. Jahun et al
EPI_ISL_3175868	England/CAMB-AB46C3/2021	2021-07-25	Europe	United Kingdom	Department of Pathology, University of Cambridge	COVID-19 Genomics UK (COG-UK) Consortium	Aminu S. Jahun et al
EPI_ISL_3175869	England/CAMB-AB46E1/2021	2021-07-25	Europe	United Kingdom	Department of Pathology, University of Cambridge	COVID-19 Genomics UK (COG-UK) Consortium	Aminu S. Jahun et al
EPI_ISL_3175871	England/CAMB-AB4757/2021	2021	Europe	United Kingdom	Department of Pathology, University of Cambridge	COVID-19 Genomics UK (COG-UK) Consortium	Aminu S. Jahun et al
EPI_ISL_3175872	England/CAMB-AB4766/2021	2021-07-25	Europe	United Kingdom	Department of Pathology, University of Cambridge	COVID-19 Genomics UK (COG-UK) Consortium	Aminu S. Jahun et al
EPI_ISL_3175874	England/CAMB-AB4793/2021	2021-07-25	Europe	United Kingdom	Department of Pathology, University of Cambridge	COVID-19 Genomics UK (COG-UK) Consortium	Aminu S. Jahun et al
EPI_ISL_3175876	England/CAMB-AB47C0/2021	2021-07-25	Europe	United Kingdom	Department of Pathology, University of Cambridge	COVID-19 Genomics UK (COG-UK) Consortium	Aminu S. Jahun et al
EPI_ISL_3175877	England/CAMB-AB47DF/2021	2021-07-25	Europe	United Kingdom	Department of Pathology, University of Cambridge	COVID-19 Genomics UK (COG-UK) Consortium	Aminu S. Jahun et al
EPI_ISL_3175878	England/CAMB-AB4818/2021	2021-07-25	Europe	United Kingdom	Department of Pathology, University of Cambridge	COVID-19 Genomics UK (COG-UK) Consortium	Aminu S. Jahun et al
EPI_ISL_3175879	England/CAMB-AB4827/2021	2021-07-25	Europe	United Kingdom	Department of Pathology, University of Cambridge	COVID-19 Genomics UK (COG-UK) Consortium	Aminu S. Jahun et al
EPI_ISL_3175880	England/CAMB-AB4863/2021	2021-07-25	Europe	United Kingdom	Department of Pathology, University of Cambridge	COVID-19 Genomics UK (COG-UK) Consortium	Aminu S. Jahun et al
EPI_ISL_3175881	England/CAMB-AB4872/2021	2021-07-25	Europe	United Kingdom	Department of Pathology, University of Cambridge	COVID-19 Genomics UK (COG-UK) Consortium	Aminu S. Jahun et al
EPI_ISL_3175882	England/CAMB-AB4881/2021	2021	Europe	United Kingdom	Department of Pathology, University of Cambridge	COVID-19 Genomics UK (COG-UK) Consortium	Aminu S. Jahun et al
EPI_ISL_3175883	England/CAMB-AB4890/2021	2021-07-25	Europe	United Kingdom	Department of Pathology, University of Cambridge	COVID-19 Genomics UK (COG-UK) Consortium	Aminu S. Jahun et al
EPI_ISL_3175884	England/CAMB-AB48BE/2021	2021-07-25	Europe	United Kingdom	Department of Pathology, University of Cambridge	COVID-19 Genomics UK (COG-UK) Consortium	Aminu S. Jahun et al
EPI_ISL_3175885	England/CAMB-AB48CD/2021	2021-07-25	Europe	United Kingdom	Department of Pathology, University of Cambridge	COVID-19 Genomics UK (COG-UK) Consortium	Aminu S. Jahun et al
EPI_ISL_3175886	England/CAMB-AB48DC/2021	2021-07-25	Europe	United Kingdom	Department of Pathology, University of Cambridge	COVID-19 Genomics UK (COG-UK) Consortium	Aminu S. Jahun et al
EPI_ISL_3175887	England/CAMB-AB48EB/2021	2021-07-25	Europe	United Kingdom	Department of Pathology, University of Cambridge	COVID-19 Genomics UK (COG-UK) Consortium	Aminu S. Jahun et al
EPI_ISL_3175888	England/CAMB-AB48FA/2021	2021-07-25	Europe	United Kingdom	Department of Pathology, University of Cambridge	COVID-19 Genomics UK (COG-UK) Consortium	Aminu S. Jahun et al
EPI_ISL_3175890	England/CAMB-AB4915/2021	2021-07-25	Europe	United Kingdom	Department of Pathology, University of Cambridge	COVID-19 Genomics UK (COG-UK) Consortium	Aminu S. Jahun et al
EPI_ISL_3175891	England/CAMB-AB4924/2021	2021-07-25	Europe	United Kingdom	Department of Pathology, University of Cambridge	COVID-19 Genomics UK (COG-UK) Consortium	Aminu S. Jahun et al
EPI_ISL_3175892	England/CAMB-AB4933/2021	2021-07-25	Europe	United Kingdom	Department of Pathology, University of Cambridge	COVID-19 Genomics UK (COG-UK) Consortium	Aminu S. Jahun et al
EPI_ISL_3175893	England/CAMB-AB4942/2021	2021-07-25	Europe	United Kingdom	Department of Pathology, University of Cambridge	COVID-19 Genomics UK (COG-UK) Consortium	Aminu S. Jahun et al
EPI_ISL_3175894	England/CAMB-AB4951/2021	2021-07-25	Europe	United Kingdom	Department of Pathology, University of Cambridge	COVID-19 Genomics UK (COG-UK) Consortium	Aminu S. Jahun et al
EPI_ISL_3175895	England/CAMB-AB4960/2021	2021-07-25	Europe	United Kingdom	Department of Pathology, University of Cambridge	COVID-19 Genomics UK (COG-UK) Consortium	Aminu S. Jahun et al
EPI_ISL_3175896	England/CAMB-AB497F/2021	2021-07-25	Europe	United Kingdom	Department of Pathology, University of Cambridge	COVID-19 Genomics UK (COG-UK) Consortium	Aminu S. Jahun et al
EPI_ISL_3175897	England/CAMB-AB498E/2021	2021-07-26	Europe	United Kingdom	Department of Pathology, University of Cambridge	COVID-19 Genomics UK (COG-UK) Consortium	Aminu S. Jahun et al
EPI_ISL_3175898	England/CAMB-AB499D/2021	2021-07-25	Europe	United Kingdom	Department of Pathology, University of Cambridge	COVID-19 Genomics UK (COG-UK) Consortium	Aminu S. Jahun et al
EPI_ISL_3175900	England/CAMB-AB49D9/2021	2021-07-25	Europe	United Kingdom	Department of Pathology, University of Cambridge	COVID-19 Genomics UK (COG-UK) Consortium	Aminu S. Jahun et al
EPI_ISL_3175903	England/CAMB-AB4A03/2021	2021-07-25	Europe	United Kingdom	Department of Pathology, University of Cambridge	COVID-19 Genomics UK (COG-UK) Consortium	Aminu S. Jahun et al
EPI_ISL_3175904	England/CAMB-AB4A12/2021	2021-07-25	Europe	United Kingdom	Department of Pathology, University of Cambridge	COVID-19 Genomics UK (COG-UK) Consortium	Aminu S. Jahun et al
EPI_ISL_3175906	England/CAMB-AB4A30/2021	2021-07-25	Europe	United Kingdom	Department of Pathology, University of Cambridge	COVID-19 Genomics UK (COG-UK) Consortium	Aminu S. Jahun et al
EPI_ISL_3175907	England/CAMB-AB4A4F/2021	2021-07-25	Europe	United Kingdom	Department of Pathology, University of Cambridge	COVID-19 Genomics UK (COG-UK) Consortium	Aminu S. Jahun et al
EPI_ISL_3175908	England/CAMB-AB4A5E/2021	2021-07-25	Europe	United Kingdom	Department of Pathology, University of Cambridge	COVID-19 Genomics UK (COG-UK) Consortium	Aminu S. Jahun et al
EPI_ISL_3175909	England/CAMB-AB4A6D/2021	2021-07-25	Europe	United Kingdom	Department of Pathology, University of Cambridge	COVID-19 Genomics UK (COG-UK) Consortium	Aminu S. Jahun et al
EPI_ISL_3175910	England/CAMB-AB4AA9/2021	2021-07-25	Europe	United Kingdom	Department of Pathology, University of Cambridge	COVID-19 Genomics UK (COG-UK) Consortium	Aminu S. Jahun et al
EPI_ISL_3175911	England/CAMB-AB4AB8/2021	2021-07-25	Europe	United Kingdom	Department of Pathology, University of Cambridge	COVID-19 Genomics UK (COG-UK) Consortium	Aminu S. Jahun et al
EPI_ISL_3175912	England/CAMB-AB4AC7/2021	2021-07-25	Europe	United Kingdom	Department of Pathology, University of Cambridge	COVID-19 Genomics UK (COG-UK) Consortium	Aminu S. Jahun et al
EPI_ISL_3175914	England/CAMB-AB4AE5/2021	2021-07-25	Europe	United Kingdom	Department of Pathology, University of Cambridge	COVID-19 Genomics UK (COG-UK) Consortium	Aminu S. Jahun et al
EPI_ISL_3175915	England/CAMB-AB4AF4/2021	2021-07-26	Europe	United Kingdom	Department of Pathology, University of Cambridge	COVID-19 Genomics UK (COG-UK) Consortium	Aminu S. Jahun et al
EPI_ISL_3175917	England/CAMB-AB4B1F/2021	2021-07-25	Europe	United Kingdom	Department of Pathology, University of Cambridge	COVID-19 Genomics UK (COG-UK) Consortium	Aminu S. Jahun et al
EPI_ISL_3175920	England/CAMB-AB4B5B/2021	2021-07-25	Europe	United Kingdom	Department of Pathology, University of Cambridge	COVID-19 Genomics UK (COG-UK) Consortium	Aminu S. Jahun et al
EPI_ISL_3175922	England/CAMB-AB4B79/2021	2021-07-26	Europe	United Kingdom	Department of Pathology, University of Cambridge	COVID-19 Genomics UK (COG-UK) Consortium	Aminu S. Jahun et al
EPI_ISL_3175923	England/CAMB-AB4B97/2021	2021-07-25	Europe	United Kingdom	Department of Pathology, University of Cambridge	COVID-19 Genomics UK (COG-UK) Consortium	Aminu S. Jahun et al
EPI_ISL_3175924	England/CAMB-AB4BB5/2021	2021-07-25	Europe	United Kingdom	Department of Pathology, University of Cambridge	COVID-19 Genomics UK (COG-UK) Consortium	Aminu S. Jahun et al
EPI_ISL_3175925	England/CAMB-AB4BD3/2021	2021-07-25	Europe	United Kingdom	Department of Pathology, University of Cambridge	COVID-19 Genomics UK (COG-UK) Consortium	Aminu S. Jahun et al
EPI_ISL_3175927	England/CAMB-AB4BF1/2021	2021-07-25	Europe	United Kingdom	Department of Pathology, University of Cambridge	COVID-19 Genomics UK (COG-UK) Consortium	Aminu S. Jahun et al
EPI_ISL_3175928	England/CAMB-AB4C1C/2021	2021-07-25	Europe	United Kingdom	Department of Pathology, University of Cambridge	COVID-19 Genomics UK (COG-UK) Consortium	Aminu S. Jahun et al
EPI_ISL_3175929	England/CAMB-AB4C2B/2021	2021-07-25	Europe	United Kingdom	Department of Pathology, University of Cambridge	COVID-19 Genomics UK (COG-UK) Consortium	Aminu S. Jahun et al
EPI_ISL_3175931	England/CAMB-AB4C58/2021	2021-07-25	Europe	United Kingdom	Department of Pathology, University of Cambridge	COVID-19 Genomics UK (COG-UK) Consortium	Aminu S. Jahun et al
EPI_ISL_3175935	England/CAMB-AB4CEF/2021	2021-07-25	Europe	United Kingdom	Department of Pathology, University of Cambridge	COVID-19 Genomics UK (COG-UK) Consortium	Aminu S. Jahun et al
EPI_ISL_3175936	England/CAMB-AB4D19/2021	2021-07-25	Europe	United Kingdom	Department of Pathology, University of Cambridge	COVID-19 Genomics UK (COG-UK) Consortium	Aminu S. Jahun et al
EPI_ISL_3175937	England/CAMB-AB4D28/2021	2021-07-25	Europe	United Kingdom	Department of Pathology, University of Cambridge	COVID-19 Genomics UK (COG-UK) Consortium	Aminu S. Jahun et al
EPI_ISL_3175938	England/CAMB-AB4D37/2021	2021-07-25	Europe	United Kingdom	Department of Pathology, University of Cambridge	COVID-19 Genomics UK (COG-UK) Consortium	Aminu S. Jahun et al
EPI_ISL_3175939	England/CAMB-AB4D46/2021	2021-07-25	Europe	United Kingdom	Department of Pathology, University of Cambridge	COVID-19 Genomics UK (COG-UK) Consortium	Aminu S. Jahun et al
EPI_ISL_3175941	England/CAMB-AB4D91/2021	2021-07-25	Europe	United Kingdom	Department of Pathology, University of Cambridge	COVID-19 Genomics UK (COG-UK) Consortium	Aminu S. Jahun et al
EPI_ISL_3175942	England/CAMB-AB4DA0/2021	2021-07-25	Europe	United Kingdom	Department of Pathology, University of Cambridge	COVID-19 Genomics UK (COG-UK) Consortium	Aminu S. Jahun et al
EPI_ISL_3175943	England/CAMB-AB4DBF/2021	2021-07-25	Europe	United Kingdom	Department of Pathology, University of Cambridge	COVID-19 Genomics UK (COG-UK) Consortium	Aminu S. Jahun et al
EPI_ISL_3175944	England/CAMB-AB4DCE/2021	2021-07-25	Europe	United Kingdom	Department of Pathology, University of Cambridge	COVID-19 Genomics UK (COG-UK) Consortium	Aminu S. Jahun et al
EPI_ISL_3175945	England/CAMB-AB4DDD/2021	2021-07-25	Europe	United Kingdom	Department of Pathology, University of Cambridge	COVID-19 Genomics UK (COG-UK) Consortium	Aminu S. Jahun et al
EPI_ISL_3175946	England/CAMB-AB4DEC/2021	2021-07-25	Europe	United Kingdom	Department of Pathology, University of Cambridge	COVID-19 Genomics UK (COG-UK) Consortium	Aminu S. Jahun et al
EPI_ISL_3175954	England/CAMB-AB4E9E/2021	2021-07-26	Europe	United Kingdom	Department of Pathology, University of Cambridge	COVID-19 Genomics UK (COG-UK) Consortium	Aminu S. Jahun et al
EPI_ISL_3175955	England/CAMB-AB4EAD/2021	2021-07-26	Europe	United Kingdom	Department of Pathology, University of Cambridge	COVID-19 Genomics UK (COG-UK) Consortium	Aminu S. Jahun et al
EPI_ISL_3175957	England/CAMB-AB4EDA/2021	2021-07-24	Europe	United Kingdom	Department of Pathology, University of Cambridge	COVID-19 Genomics UK (COG-UK) Consortium	Aminu S. Jahun et al
EPI_ISL_3175959	England/CAMB-AB4EF8/2021	2021-07-26	Europe	United Kingdom	Department of Pathology, University of Cambridge	COVID-19 Genomics UK (COG-UK) Consortium	Aminu S. Jahun et al
EPI_ISL_3175960	England/CAMB-AB4F13/2021	2021-07-26	Europe	United Kingdom	Department of Pathology, University of Cambridge	COVID-19 Genomics UK (COG-UK) Consortium	Aminu S. Jahun et al
EPI_ISL_3175961	England/CAMB-AB4F31/2021	2021-07-25	Europe	United Kingdom	Department of Pathology, University of Cambridge	COVID-19 Genomics UK (COG-UK) Consortium	Aminu S. Jahun et al
EPI_ISL_3175962	England/CAMB-AB4F40/2021	2021-07-24	Europe	United Kingdom	Department of Pathology, University of Cambridge	COVID-19 Genomics UK (COG-UK) Consortium	Aminu S. Jahun et al
EPI_ISL_3175963	England/CAMB-AB4F5F/2021	2021-07-24	Europe	United Kingdom	Department of Pathology, University of Cambridge	COVID-19 Genomics UK (COG-UK) Consortium	Aminu S. Jahun et al
EPI_ISL_3175964	England/CAMB-AB4F6E/2021	2021-07-26	Europe	United Kingdom	Department of Pathology, University of Cambridge	COVID-19 Genomics UK (COG-UK) Consortium	Aminu S. Jahun et al
EPI_ISL_3175966	England/CAMB-AB4F8C/2021	2021-07-25	Europe	United Kingdom	Department of Pathology, University of Cambridge	COVID-19 Genomics UK (COG-UK) Consortium	Aminu S. Jahun et al
EPI_ISL_3175967	England/CAMB-AB4F9B/2021	2021-07-26	Europe	United Kingdom	Department of Pathology, University of Cambridge	COVID-19 Genomics UK (COG-UK) Consortium	Aminu S. Jahun et al
EPI_ISL_3175968	England/CAMB-AB4FAA/2021	2021-07-26	Europe	United Kingdom	Department of Pathology, University of Cambridge	COVID-19 Genomics UK (COG-UK) Consortium	Aminu S. Jahun et al
EPI_ISL_3175970	England/CAMB-AB4FD7/2021	2021-07-24	Europe	United Kingdom	Department of Pathology, University of Cambridge	COVID-19 Genomics UK (COG-UK) Consortium	Aminu S. Jahun et al
EPI_ISL_3175971	England/CAMB-AB501F/2021	2021-07-26	Europe	United Kingdom	Department of Pathology, University of Cambridge	COVID-19 Genomics UK (COG-UK) Consortium	Aminu S. Jahun et al
EPI_ISL_3175972	England/CAMB-AB502E/2021	2021-07-26	Europe	United Kingdom	Department of Pathology, University of Cambridge	COVID-19 Genomics UK (COG-UK) Consortium	Aminu S. Jahun et al
EPI_ISL_3175973	England/CAMB-AB503D/2021	2021-07-25	Europe	United Kingdom	Department of Pathology, University of Cambridge	COVID-19 Genomics UK (COG-UK) Consortium	Aminu S. Jahun et al
EPI_ISL_3175974	England/CAMB-AB504C/2021	2021-07-25	Europe	United Kingdom	Department of Pathology, University of Cambridge	COVID-19 Genomics UK (COG-UK) Consortium	Aminu S. Jahun et al
EPI_ISL_3175975	England/CAMB-AB505B/2021	2021-07-24	Europe	United Kingdom	Department of Pathology, University of Cambridge	COVID-19 Genomics UK (COG-UK) Consortium	Aminu S. Jahun et al
EPI_ISL_3175978	England/CAMB-AB5097/2021	2021-07-26	Europe	United Kingdom	Department of Pathology, University of Cambridge	COVID-19 Genomics UK (COG-UK) Consortium	Aminu S. Jahun et al
EPI_ISL_3175979	England/CAMB-AB50A6/2021	2021-07-26	Europe	United Kingdom	Department of Pathology, University of Cambridge	COVID-19 Genomics UK (COG-UK) Consortium	Aminu S. Jahun et al
EPI_ISL_3175980	England/CAMB-AB50B5/2021	2021-07-26	Europe	United Kingdom	Department of Pathology, University of Cambridge	COVID-19 Genomics UK (COG-UK) Consortium	Aminu S. Jahun et al
EPI_ISL_3175981	England/CAMB-AB50C4/2021	2021-07-25	Europe	United Kingdom	Department of Pathology, University of Cambridge	COVID-19 Genomics UK (COG-UK) Consortium	Aminu S. Jahun et al
EPI_ISL_3175983	England/CAMB-AB50E2/2021	2021-07-26	Europe	United Kingdom	Department of Pathology, University of Cambridge	COVID-19 Genomics UK (COG-UK) Consortium	Aminu S. Jahun et al
EPI_ISL_3175984	England/CAMB-AB50F1/2021	2021-07-26	Europe	United Kingdom	Department of Pathology, University of Cambridge	COVID-19 Genomics UK (COG-UK) Consortium	Aminu S. Jahun et al
EPI_ISL_3175985	England/CAMB-AB510D/2021	2021-07-25	Europe	United Kingdom	Department of Pathology, University of Cambridge	COVID-19 Genomics UK (COG-UK) Consortium	Aminu S. Jahun et al
EPI_ISL_3175986	England/CAMB-AB511C/2021	2021-07-26	Europe	United Kingdom	Department of Pathology, University of Cambridge	COVID-19 Genomics UK (COG-UK) Consortium	Aminu S. Jahun et al
EPI_ISL_3175987	England/CAMB-AB512B/2021	2021-07-26	Europe	United Kingdom	Department of Pathology, University of Cambridge	COVID-19 Genomics UK (COG-UK) Consortium	Aminu S. Jahun et al
EPI_ISL_3175993	England/CAMB-AB5194/2021	2021-07-26	Europe	United Kingdom	Department of Pathology, University of Cambridge	COVID-19 Genomics UK (COG-UK) Consortium	Aminu S. Jahun et al
EPI_ISL_3175994	England/CAMB-AB51A3/2021	2021-07-24	Europe	United Kingdom	Department of Pathology, University of Cambridge	COVID-19 Genomics UK (COG-UK) Consortium	Aminu S. Jahun et al
EPI_ISL_3175995	England/CAMB-AB51B2/2021	2021-07-26	Europe	United Kingdom	Department of Pathology, University of Cambridge	COVID-19 Genomics UK (COG-UK) Consortium	Aminu S. Jahun et al
EPI_ISL_3175996	England/CAMB-AB51D0/2021	2021-07-25	Europe	United Kingdom	Department of Pathology, University of Cambridge	COVID-19 Genomics UK (COG-UK) Consortium	Aminu S. Jahun et al
EPI_ISL_3175997	England/CAMB-AB51EF/2021	2021-07-26	Europe	United Kingdom	Department of Pathology, University of Cambridge	COVID-19 Genomics UK (COG-UK) Consortium	Aminu S. Jahun et al
EPI_ISL_3176001	England/CAMB-AB5246/2021	2021-07-26	Europe	United Kingdom	Department of Pathology, University of Cambridge	COVID-19 Genomics UK (COG-UK) Consortium	Aminu S. Jahun et al
EPI_ISL_3176003	England/CAMB-AB5264/2021	2021-07-26	Europe	United Kingdom	Department of Pathology, University of Cambridge	COVID-19 Genomics UK (COG-UK) Consortium	Aminu S. Jahun et al
EPI_ISL_3176004	England/CAMB-AB5273/2021	2021-07-24	Europe	United Kingdom	Department of Pathology, University of Cambridge	COVID-19 Genomics UK (COG-UK) Consortium	Aminu S. Jahun et al
EPI_ISL_3176005	England/CAMB-AB5291/2021	2021-07-26	Europe	United Kingdom	Department of Pathology, University of Cambridge	COVID-19 Genomics UK (COG-UK) Consortium	Aminu S. Jahun et al
EPI_ISL_3176006	England/CAMB-AB52A0/2021	2021	Europe	United Kingdom	Department of Pathology, University of Cambridge	COVID-19 Genomics UK (COG-UK) Consortium	Aminu S. Jahun et al
EPI_ISL_3176009	England/CAMB-AB52DD/2021	2021-07-24	Europe	United Kingdom	Department of Pathology, University of Cambridge	COVID-19 Genomics UK (COG-UK) Consortium	Aminu S. Jahun et al
EPI_ISL_3176010	England/CAMB-AB52EC/2021	2021-07-26	Europe	United Kingdom	Department of Pathology, University of Cambridge	COVID-19 Genomics UK (COG-UK) Consortium	Aminu S. Jahun et al
EPI_ISL_3176011	England/CAMB-AB52FB/2021	2021-07-26	Europe	United Kingdom	Department of Pathology, University of Cambridge	COVID-19 Genomics UK (COG-UK) Consortium	Aminu S. Jahun et al
EPI_ISL_3176012	England/CAMB-AB5316/2021	2021-07-25	Europe	United Kingdom	Department of Pathology, University of Cambridge	COVID-19 Genomics UK (COG-UK) Consortium	Aminu S. Jahun et al
EPI_ISL_3176013	England/CAMB-AB5325/2021	2021-07-26	Europe	United Kingdom	Department of Pathology, University of Cambridge	COVID-19 Genomics UK (COG-UK) Consortium	Aminu S. Jahun et al
EPI_ISL_3176014	England/CAMB-AB5334/2021	2021-07-26	Europe	United Kingdom	Department of Pathology, University of Cambridge	COVID-19 Genomics UK (COG-UK) Consortium	Aminu S. Jahun et al
EPI_ISL_3176015	England/CAMB-AB5352/2021	2021-07-26	Europe	United Kingdom	Department of Pathology, University of Cambridge	COVID-19 Genomics UK (COG-UK) Consortium	Aminu S. Jahun et al
EPI_ISL_3176016	England/CAMB-AB5361/2021	2021-07-26	Europe	United Kingdom	Department of Pathology, University of Cambridge	COVID-19 Genomics UK (COG-UK) Consortium	Aminu S. Jahun et al
EPI_ISL_3176017	England/CAMB-AB5370/2021	2021-07-24	Europe	United Kingdom	Department of Pathology, University of Cambridge	COVID-19 Genomics UK (COG-UK) Consortium	Aminu S. Jahun et al
EPI_ISL_3176018	England/CAMB-AB539E/2021	2021-07-26	Europe	United Kingdom	Department of Pathology, University of Cambridge	COVID-19 Genomics UK (COG-UK) Consortium	Aminu S. Jahun et al
EPI_ISL_3176021	England/CAMB-AB53CB/2021	2021-07-26	Europe	United Kingdom	Department of Pathology, University of Cambridge	COVID-19 Genomics UK (COG-UK) Consortium	Aminu S. Jahun et al
EPI_ISL_3176023	England/CAMB-AB53F8/2021	2021-07-26	Europe	United Kingdom	Department of Pathology, University of Cambridge	COVID-19 Genomics UK (COG-UK) Consortium	Aminu S. Jahun et al
EPI_ISL_3176024	England/CAMB-AB5413/2021	2021-07-26	Europe	United Kingdom	Department of Pathology, University of Cambridge	COVID-19 Genomics UK (COG-UK) Consortium	Aminu S. Jahun et al
EPI_ISL_3176025	England/CAMB-AB5422/2021	2021-07-23	Europe	United Kingdom	Department of Pathology, University of Cambridge	COVID-19 Genomics UK (COG-UK) Consortium	Aminu S. Jahun et al
EPI_ISL_3176026	England/CAMB-AB5431/2021	2021-07-26	Europe	United Kingdom	Department of Pathology, University of Cambridge	COVID-19 Genomics UK (COG-UK) Consortium	Aminu S. Jahun et al
EPI_ISL_3176027	England/CAMB-AB548C/2021	2021-07-24	Europe	United Kingdom	Department of Pathology, University of Cambridge	COVID-19 Genomics UK (COG-UK) Consortium	Aminu S. Jahun et al
EPI_ISL_3176029	England/CAMB-AB54B9/2021	2021	Europe	United Kingdom	Department of Pathology, University of Cambridge	COVID-19 Genomics UK (COG-UK) Consortium	Aminu S. Jahun et al
EPI_ISL_3176030	England/CAMB-AB54C8/2021	2021-07-24	Europe	United Kingdom	Department of Pathology, University of Cambridge	COVID-19 Genomics UK (COG-UK) Consortium	Aminu S. Jahun et al
EPI_ISL_3176032	England/CAMB-AB54F5/2021	2021-07-26	Europe	United Kingdom	Department of Pathology, University of Cambridge	COVID-19 Genomics UK (COG-UK) Consortium	Aminu S. Jahun et al
EPI_ISL_3176034	England/CAMB-AB5510/2021	2021-07-25	Europe	United Kingdom	Department of Pathology, University of Cambridge	COVID-19 Genomics UK (COG-UK) Consortium	Aminu S. Jahun et al
EPI_ISL_3176035	England/CAMB-AB552F/2021	2021-07-26	Europe	United Kingdom	Department of Pathology, University of Cambridge	COVID-19 Genomics UK (COG-UK) Consortium	Aminu S. Jahun et al
EPI_ISL_3176037	England/CAMB-AB554D/2021	2021-07-25	Europe	United Kingdom	Department of Pathology, University of Cambridge	COVID-19 Genomics UK (COG-UK) Consortium	Aminu S. Jahun et al
EPI_ISL_3176038	England/CAMB-AB555C/2021	2021-07-25	Europe	United Kingdom	Department of Pathology, University of Cambridge	COVID-19 Genomics UK (COG-UK) Consortium	Aminu S. Jahun et al
EPI_ISL_3176039	England/CAMB-AB556B/2021	2021-07-26	Europe	United Kingdom	Department of Pathology, University of Cambridge	COVID-19 Genomics UK (COG-UK) Consortium	Aminu S. Jahun et al
EPI_ISL_3176040	England/CAMB-AB557A/2021	2021-07-26	Europe	United Kingdom	Department of Pathology, University of Cambridge	COVID-19 Genomics UK (COG-UK) Consortium	Aminu S. Jahun et al
EPI_ISL_3176041	England/CAMB-AB5589/2021	2021-07-26	Europe	United Kingdom	Department of Pathology, University of Cambridge	COVID-19 Genomics UK (COG-UK) Consortium	Aminu S. Jahun et al
EPI_ISL_3176043	England/CAMB-AB55A7/2021	2021-07-26	Europe	United Kingdom	Department of Pathology, University of Cambridge	COVID-19 Genomics UK (COG-UK) Consortium	Aminu S. Jahun et al
EPI_ISL_3176044	England/CAMB-AB55E3/2021	2021-07-24	Europe	United Kingdom	Department of Pathology, University of Cambridge	COVID-19 Genomics UK (COG-UK) Consortium	Aminu S. Jahun et al
EPI_ISL_3176046	England/CAMB-AB560E/2021	2021-07-26	Europe	United Kingdom	Department of Pathology, University of Cambridge	COVID-19 Genomics UK (COG-UK) Consortium	Aminu S. Jahun et al
EPI_ISL_3176047	England/CAMB-AB561D/2021	2021-07-24	Europe	United Kingdom	Department of Pathology, University of Cambridge	COVID-19 Genomics UK (COG-UK) Consortium	Aminu S. Jahun et al
EPI_ISL_3176048	England/CAMB-AB562C/2021	2021-07-26	Europe	United Kingdom	Department of Pathology, University of Cambridge	COVID-19 Genomics UK (COG-UK) Consortium	Aminu S. Jahun et al
EPI_ISL_3176049	England/CAMB-AB563B/2021	2021-07-24	Europe	United Kingdom	Department of Pathology, University of Cambridge	COVID-19 Genomics UK (COG-UK) Consortium	Aminu S. Jahun et al
EPI_ISL_3176050	England/CAMB-AB5659/2021	2021-07-25	Europe	United Kingdom	Department of Pathology, University of Cambridge	COVID-19 Genomics UK (COG-UK) Consortium	Aminu S. Jahun et al
EPI_ISL_3176051	England/CAMB-AB5668/2021	2021	Europe	United Kingdom	Department of Pathology, University of Cambridge	COVID-19 Genomics UK (COG-UK) Consortium	Aminu S. Jahun et al
EPI_ISL_3176052	England/CAMB-AB5677/2021	2021-07-26	Europe	United Kingdom	Department of Pathology, University of Cambridge	COVID-19 Genomics UK (COG-UK) Consortium	Aminu S. Jahun et al
EPI_ISL_3176053	England/CAMB-AB5695/2021	2021-07-26	Europe	United Kingdom	Department of Pathology, University of Cambridge	COVID-19 Genomics UK (COG-UK) Consortium	Aminu S. Jahun et al
EPI_ISL_3176054	England/CAMB-AB56B3/2021	2021-07-26	Europe	United Kingdom	Department of Pathology, University of Cambridge	COVID-19 Genomics UK (COG-UK) Consortium	Aminu S. Jahun et al
EPI_ISL_3176057	England/CAMB-AB56FF/2021	2021-07-24	Europe	United Kingdom	Department of Pathology, University of Cambridge	COVID-19 Genomics UK (COG-UK) Consortium	Aminu S. Jahun et al
EPI_ISL_3176060	England/CAMB-AB5729/2021	2021-07-26	Europe	United Kingdom	Department of Pathology, University of Cambridge	COVID-19 Genomics UK (COG-UK) Consortium	Aminu S. Jahun et al
EPI_ISL_3176063	England/CAMB-AB5765/2021	2021-07-26	Europe	United Kingdom	Department of Pathology, University of Cambridge	COVID-19 Genomics UK (COG-UK) Consortium	Aminu S. Jahun et al
EPI_ISL_3176065	England/CAMB-AB5783/2021	2021-07-26	Europe	United Kingdom	Department of Pathology, University of Cambridge	COVID-19 Genomics UK (COG-UK) Consortium	Aminu S. Jahun et al
EPI_ISL_3176070	England/CAMB-AB57FC/2021	2021-07-24	Europe	United Kingdom	Department of Pathology, University of Cambridge	COVID-19 Genomics UK (COG-UK) Consortium	Aminu S. Jahun et al
EPI_ISL_3176071	England/CAMB-AB5817/2021	2021-07-24	Europe	United Kingdom	Department of Pathology, University of Cambridge	COVID-19 Genomics UK (COG-UK) Consortium	Aminu S. Jahun et al
EPI_ISL_3176072	England/CAMB-AB5835/2021	2021-07-26	Europe	United Kingdom	Department of Pathology, University of Cambridge	COVID-19 Genomics UK (COG-UK) Consortium	Aminu S. Jahun et al
EPI_ISL_3176073	England/CAMB-AB5844/2021	2021-07-26	Europe	United Kingdom	Department of Pathology, University of Cambridge	COVID-19 Genomics UK (COG-UK) Consortium	Aminu S. Jahun et al
EPI_ISL_3176074	England/CAMB-AB5853/2021	2021-07-26	Europe	United Kingdom	Department of Pathology, University of Cambridge	COVID-19 Genomics UK (COG-UK) Consortium	Aminu S. Jahun et al
EPI_ISL_3176078	England/CAMB-AB58BD/2021	2021-07-25	Europe	United Kingdom	Department of Pathology, University of Cambridge	COVID-19 Genomics UK (COG-UK) Consortium	Aminu S. Jahun et al
EPI_ISL_3176080	England/CAMB-AB58EA/2021	2021-07-26	Europe	United Kingdom	Department of Pathology, University of Cambridge	COVID-19 Genomics UK (COG-UK) Consortium	Aminu S. Jahun et al
EPI_ISL_3176082	England/CAMB-AB5914/2021	2021-07-26	Europe	United Kingdom	Department of Pathology, University of Cambridge	COVID-19 Genomics UK (COG-UK) Consortium	Aminu S. Jahun et al
EPI_ISL_3176083	England/CAMB-AB5932/2021	2021-07-26	Europe	United Kingdom	Department of Pathology, University of Cambridge	COVID-19 Genomics UK (COG-UK) Consortium	Aminu S. Jahun et al
EPI_ISL_3176084	England/CAMB-AB597E/2021	2021-07-25	Europe	United Kingdom	Department of Pathology, University of Cambridge	COVID-19 Genomics UK (COG-UK) Consortium	Aminu S. Jahun et al
EPI_ISL_3176087	England/CAMB-AB59D8/2021	2021-07-25	Europe	United Kingdom	Department of Pathology, University of Cambridge	COVID-19 Genomics UK (COG-UK) Consortium	Aminu S. Jahun et al
EPI_ISL_3176088	England/CAMB-AB59E7/2021	2021-07-26	Europe	United Kingdom	Department of Pathology, University of Cambridge	COVID-19 Genomics UK (COG-UK) Consortium	Aminu S. Jahun et al
EPI_ISL_873776	England/CAMC-101C55A/2021	2021-01-12	Europe	United Kingdom	Lighthouse Lab in Cambridge	Wellcome Sanger Institute for the COVID-19 Genomics UK (COG-UK) Consortium	Rob Howes et al
EPI_ISL_873953	England/CAMC-101C569/2021	2021-01-12	Europe	United Kingdom	Lighthouse Lab in Cambridge	Wellcome Sanger Institute for the COVID-19 Genomics UK (COG-UK) Consortium	Rob Howes et al
EPI_ISL_873664	England/CAMC-101C596/2021	2021-01-12	Europe	United Kingdom	Lighthouse Lab in Cambridge	Wellcome Sanger Institute for the COVID-19 Genomics UK (COG-UK) Consortium	Rob Howes et al
EPI_ISL_873774	England/CAMC-101C5B4/2021	2021-01-12	Europe	United Kingdom	Lighthouse Lab in Cambridge	Wellcome Sanger Institute for the COVID-19 Genomics UK (COG-UK) Consortium	Rob Howes et al
EPI_ISL_873854	England/CAMC-101C5E1/2021	2021-01-12	Europe	United Kingdom	Lighthouse Lab in Cambridge	Wellcome Sanger Institute for the COVID-19 Genomics UK (COG-UK) Consortium	Rob Howes et al
EPI_ISL_873640	England/CAMC-101C60C/2021	2021-01-14	Europe	United Kingdom	Lighthouse Lab in Cambridge	Wellcome Sanger Institute for the COVID-19 Genomics UK (COG-UK) Consortium	Rob Howes et al
EPI_ISL_873747	England/CAMC-101C61B/2021	2021-01-14	Europe	United Kingdom	Lighthouse Lab in Cambridge	Wellcome Sanger Institute for the COVID-19 Genomics UK (COG-UK) Consortium	Rob Howes et al
EPI_ISL_873644	England/CAMC-101C639/2021	2021-01-14	Europe	United Kingdom	Lighthouse Lab in Cambridge	Wellcome Sanger Institute for the COVID-19 Genomics UK (COG-UK) Consortium	Rob Howes et al
EPI_ISL_873818	England/CAMC-101C657/2021	2021-01-14	Europe	United Kingdom	Lighthouse Lab in Cambridge	Wellcome Sanger Institute for the COVID-19 Genomics UK (COG-UK) Consortium	Rob Howes et al
EPI_ISL_873763	England/CAMC-101C666/2021	2021-01-14	Europe	United Kingdom	Lighthouse Lab in Cambridge	Wellcome Sanger Institute for the COVID-19 Genomics UK (COG-UK) Consortium	Rob Howes et al
EPI_ISL_873746	England/CAMC-101C675/2021	2021-01-07	Europe	United Kingdom	Lighthouse Lab in Cambridge	Wellcome Sanger Institute for the COVID-19 Genomics UK (COG-UK) Consortium	Rob Howes et al
EPI_ISL_873767	England/CAMC-101C6A2/2021	2021-01-12	Europe	United Kingdom	Lighthouse Lab in Cambridge	Wellcome Sanger Institute for the COVID-19 Genomics UK (COG-UK) Consortium	Rob Howes et al
EPI_ISL_873643	England/CAMC-101C833/2021	2021-01-12	Europe	United Kingdom	Lighthouse Lab in Cambridge	Wellcome Sanger Institute for the COVID-19 Genomics UK (COG-UK) Consortium	Rob Howes et al
EPI_ISL_873761	England/CAMC-101C842/2021	2021-01-12	Europe	United Kingdom	Lighthouse Lab in Cambridge	Wellcome Sanger Institute for the COVID-19 Genomics UK (COG-UK) Consortium	Rob Howes et al
EPI_ISL_873803	England/CAMC-101C851/2021	2021-01-12	Europe	United Kingdom	Lighthouse Lab in Cambridge	Wellcome Sanger Institute for the COVID-19 Genomics UK (COG-UK) Consortium	Rob Howes et al
EPI_ISL_873723	England/CAMC-101C930/2021	2021-01-14	Europe	United Kingdom	Lighthouse Lab in Cambridge	Wellcome Sanger Institute for the COVID-19 Genomics UK (COG-UK) Consortium	Rob Howes et al
EPI_ISL_873707	England/CAMC-101C95E/2021	2021-01-14	Europe	United Kingdom	Lighthouse Lab in Cambridge	Wellcome Sanger Institute for the COVID-19 Genomics UK (COG-UK) Consortium	Rob Howes et al
EPI_ISL_873745	England/CAMC-101C96D/2021	2021-01-14	Europe	United Kingdom	Lighthouse Lab in Cambridge	Wellcome Sanger Institute for the COVID-19 Genomics UK (COG-UK) Consortium	Rob Howes et al
EPI_ISL_873805	England/CAMC-101C97C/2021	2021-01-14	Europe	United Kingdom	Lighthouse Lab in Cambridge	Wellcome Sanger Institute for the COVID-19 Genomics UK (COG-UK) Consortium	Rob Howes et al
EPI_ISL_873852	England/CAMC-101C98B/2021	2021-01-14	Europe	United Kingdom	Lighthouse Lab in Cambridge	Wellcome Sanger Institute for the COVID-19 Genomics UK (COG-UK) Consortium	Rob Howes et al
EPI_ISL_873759	England/CAMC-101C99A/2021	2021-01-14	Europe	United Kingdom	Lighthouse Lab in Cambridge	Wellcome Sanger Institute for the COVID-19 Genomics UK (COG-UK) Consortium	Rob Howes et al
EPI_ISL_873688	England/CAMC-101C9A9/2021	2021-01-14	Europe	United Kingdom	Lighthouse Lab in Cambridge	Wellcome Sanger Institute for the COVID-19 Genomics UK (COG-UK) Consortium	Rob Howes et al
EPI_ISL_873951	England/CAMC-101C9B8/2021	2021-01-12	Europe	United Kingdom	Lighthouse Lab in Cambridge	Wellcome Sanger Institute for the COVID-19 Genomics UK (COG-UK) Consortium	Rob Howes et al
EPI_ISL_873675	England/CAMC-101C9C7/2021	2021-01-12	Europe	United Kingdom	Lighthouse Lab in Cambridge	Wellcome Sanger Institute for the COVID-19 Genomics UK (COG-UK) Consortium	Rob Howes et al
EPI_ISL_873825	England/CAMC-101C9D6/2021	2021-01-11	Europe	United Kingdom	Lighthouse Lab in Cambridge	Wellcome Sanger Institute for the COVID-19 Genomics UK (COG-UK) Consortium	Rob Howes et al
EPI_ISL_873837	England/CAMC-101C9F4/2021	2021-01-12	Europe	United Kingdom	Lighthouse Lab in Cambridge	Wellcome Sanger Institute for the COVID-19 Genomics UK (COG-UK) Consortium	Rob Howes et al
EPI_ISL_873801	England/CAMC-101CA2E/2021	2021-01-14	Europe	United Kingdom	Lighthouse Lab in Cambridge	Wellcome Sanger Institute for the COVID-19 Genomics UK (COG-UK) Consortium	Rob Howes et al
EPI_ISL_873938	England/CAMC-101CA3D/2021	2021-01-14	Europe	United Kingdom	Lighthouse Lab in Cambridge	Wellcome Sanger Institute for the COVID-19 Genomics UK (COG-UK) Consortium	Rob Howes et al
EPI_ISL_873898	England/CAMC-101CA4C/2021	2021-01-14	Europe	United Kingdom	Lighthouse Lab in Cambridge	Wellcome Sanger Institute for the COVID-19 Genomics UK (COG-UK) Consortium	Rob Howes et al
EPI_ISL_873680	England/CAMC-101CA5B/2021	2021-01-14	Europe	United Kingdom	Lighthouse Lab in Cambridge	Wellcome Sanger Institute for the COVID-19 Genomics UK (COG-UK) Consortium	Rob Howes et al
EPI_ISL_873671	England/CAMC-101CA6A/2021	2021-01-14	Europe	United Kingdom	Lighthouse Lab in Cambridge	Wellcome Sanger Institute for the COVID-19 Genomics UK (COG-UK) Consortium	Rob Howes et al
EPI_ISL_873885	England/CAMC-101CA79/2021	2021-01-14	Europe	United Kingdom	Lighthouse Lab in Cambridge	Wellcome Sanger Institute for the COVID-19 Genomics UK (COG-UK) Consortium	Rob Howes et al
EPI_ISL_873841	England/CAMC-101CA88/2021	2021-01-14	Europe	United Kingdom	Lighthouse Lab in Cambridge	Wellcome Sanger Institute for the COVID-19 Genomics UK (COG-UK) Consortium	Rob Howes et al
EPI_ISL_873693	England/CAMC-101CA97/2021	2021-01-14	Europe	United Kingdom	Lighthouse Lab in Cambridge	Wellcome Sanger Institute for the COVID-19 Genomics UK (COG-UK) Consortium	Rob Howes et al
EPI_ISL_873949	England/CAMC-101CAB5/2021	2021-01-14	Europe	United Kingdom	Lighthouse Lab in Cambridge	Wellcome Sanger Institute for the COVID-19 Genomics UK (COG-UK) Consortium	Rob Howes et al
EPI_ISL_873713	England/CAMC-101CAC4/2021	2021-01-14	Europe	United Kingdom	Lighthouse Lab in Cambridge	Wellcome Sanger Institute for the COVID-19 Genomics UK (COG-UK) Consortium	Rob Howes et al
EPI_ISL_873791	England/CAMC-101CAD3/2021	2021-01-14	Europe	United Kingdom	Lighthouse Lab in Cambridge	Wellcome Sanger Institute for the COVID-19 Genomics UK (COG-UK) Consortium	Rob Howes et al
EPI_ISL_873901	England/CAMC-101CAF1/2021	2021-01-14	Europe	United Kingdom	Lighthouse Lab in Cambridge	Wellcome Sanger Institute for the COVID-19 Genomics UK (COG-UK) Consortium	Rob Howes et al
EPI_ISL_873878	England/CAMC-101CB0D/2021	2021-01-14	Europe	United Kingdom	Lighthouse Lab in Cambridge	Wellcome Sanger Institute for the COVID-19 Genomics UK (COG-UK) Consortium	Rob Howes et al
EPI_ISL_873867	England/CAMC-101CB1C/2021	2021-01-14	Europe	United Kingdom	Lighthouse Lab in Cambridge	Wellcome Sanger Institute for the COVID-19 Genomics UK (COG-UK) Consortium	Rob Howes et al
EPI_ISL_873770	England/CAMC-101CB2B/2021	2021-01-14	Europe	United Kingdom	Lighthouse Lab in Cambridge	Wellcome Sanger Institute for the COVID-19 Genomics UK (COG-UK) Consortium	Rob Howes et al
EPI_ISL_873793	England/CAMC-101CB3A/2021	2021-01-14	Europe	United Kingdom	Lighthouse Lab in Cambridge	Wellcome Sanger Institute for the COVID-19 Genomics UK (COG-UK) Consortium	Rob Howes et al
EPI_ISL_873742	England/CAMC-101CB58/2021	2021-01-14	Europe	United Kingdom	Lighthouse Lab in Cambridge	Wellcome Sanger Institute for the COVID-19 Genomics UK (COG-UK) Consortium	Rob Howes et al
EPI_ISL_873648	England/CAMC-101CB67/2021	2021-01-14	Europe	United Kingdom	Lighthouse Lab in Cambridge	Wellcome Sanger Institute for the COVID-19 Genomics UK (COG-UK) Consortium	Rob Howes et al
EPI_ISL_873678	England/CAMC-101CB76/2021	2021-01-14	Europe	United Kingdom	Lighthouse Lab in Cambridge	Wellcome Sanger Institute for the COVID-19 Genomics UK (COG-UK) Consortium	Rob Howes et al
EPI_ISL_873787	England/CAMC-101CB85/2021	2021-01-14	Europe	United Kingdom	Lighthouse Lab in Cambridge	Wellcome Sanger Institute for the COVID-19 Genomics UK (COG-UK) Consortium	Rob Howes et al
EPI_ISL_873899	England/CAMC-101CBA3/2021	2021-01-14	Europe	United Kingdom	Lighthouse Lab in Cambridge	Wellcome Sanger Institute for the COVID-19 Genomics UK (COG-UK) Consortium	Rob Howes et al
EPI_ISL_873895	England/CAMC-101CBB2/2021	2021-01-14	Europe	United Kingdom	Lighthouse Lab in Cambridge	Wellcome Sanger Institute for the COVID-19 Genomics UK (COG-UK) Consortium	Rob Howes et al
EPI_ISL_873692	England/CAMC-101CBFE/2021	2021-01-14	Europe	United Kingdom	Lighthouse Lab in Cambridge	Wellcome Sanger Institute for the COVID-19 Genomics UK (COG-UK) Consortium	Rob Howes et al
EPI_ISL_873772	England/CAMC-101CC19/2021	2021-01-14	Europe	United Kingdom	Lighthouse Lab in Cambridge	Wellcome Sanger Institute for the COVID-19 Genomics UK (COG-UK) Consortium	Rob Howes et al
EPI_ISL_873658	England/CAMC-101CC28/2021	2021-01-14	Europe	United Kingdom	Lighthouse Lab in Cambridge	Wellcome Sanger Institute for the COVID-19 Genomics UK (COG-UK) Consortium	Rob Howes et al
EPI_ISL_873733	England/CAMC-101CC37/2021	2021-01-14	Europe	United Kingdom	Lighthouse Lab in Cambridge	Wellcome Sanger Institute for the COVID-19 Genomics UK (COG-UK) Consortium	Rob Howes et al
EPI_ISL_873835	England/CAMC-101CC55/2021	2021-01-14	Europe	United Kingdom	Lighthouse Lab in Cambridge	Wellcome Sanger Institute for the COVID-19 Genomics UK (COG-UK) Consortium	Rob Howes et al
EPI_ISL_873890	England/CAMC-101CC64/2021	2021-01-14	Europe	United Kingdom	Lighthouse Lab in Cambridge	Wellcome Sanger Institute for the COVID-19 Genomics UK (COG-UK) Consortium	Rob Howes et al
EPI_ISL_873936	England/CAMC-101CC82/2021	2021-01-14	Europe	United Kingdom	Lighthouse Lab in Cambridge	Wellcome Sanger Institute for the COVID-19 Genomics UK (COG-UK) Consortium	Rob Howes et al
EPI_ISL_873739	England/CAMC-101CC91/2021	2021-01-14	Europe	United Kingdom	Lighthouse Lab in Cambridge	Wellcome Sanger Institute for the COVID-19 Genomics UK (COG-UK) Consortium	Rob Howes et al
EPI_ISL_873918	England/CAMC-101CCBF/2021	2021-01-14	Europe	United Kingdom	Lighthouse Lab in Cambridge	Wellcome Sanger Institute for the COVID-19 Genomics UK (COG-UK) Consortium	Rob Howes et al
EPI_ISL_873647	England/CAMC-101CCCE/2021	2021-01-14	Europe	United Kingdom	Lighthouse Lab in Cambridge	Wellcome Sanger Institute for the COVID-19 Genomics UK (COG-UK) Consortium	Rob Howes et al
EPI_ISL_873804	England/CAMC-101CCDD/2021	2021-01-14	Europe	United Kingdom	Lighthouse Lab in Cambridge	Wellcome Sanger Institute for the COVID-19 Genomics UK (COG-UK) Consortium	Rob Howes et al
EPI_ISL_873922	England/CAMC-101CCEC/2021	2021-01-14	Europe	United Kingdom	Lighthouse Lab in Cambridge	Wellcome Sanger Institute for the COVID-19 Genomics UK (COG-UK) Consortium	Rob Howes et al
EPI_ISL_873682	England/CAMC-101CCFB/2021	2021-01-14	Europe	United Kingdom	Lighthouse Lab in Cambridge	Wellcome Sanger Institute for the COVID-19 Genomics UK (COG-UK) Consortium	Rob Howes et al
EPI_ISL_873685	England/CAMC-101CD07/2021	2021-01-14	Europe	United Kingdom	Lighthouse Lab in Cambridge	Wellcome Sanger Institute for the COVID-19 Genomics UK (COG-UK) Consortium	Rob Howes et al
EPI_ISL_873861	England/CAMC-101CD43/2021	2021-01-14	Europe	United Kingdom	Lighthouse Lab in Cambridge	Wellcome Sanger Institute for the COVID-19 Genomics UK (COG-UK) Consortium	Rob Howes et al
EPI_ISL_873646	England/CAMC-101CD52/2021	2021-01-14	Europe	United Kingdom	Lighthouse Lab in Cambridge	Wellcome Sanger Institute for the COVID-19 Genomics UK (COG-UK) Consortium	Rob Howes et al
EPI_ISL_873756	England/CAMC-101CD8F/2021	2021-01-14	Europe	United Kingdom	Lighthouse Lab in Cambridge	Wellcome Sanger Institute for the COVID-19 Genomics UK (COG-UK) Consortium	Rob Howes et al
EPI_ISL_873712	England/CAMC-101CD9E/2021	2021-01-14	Europe	United Kingdom	Lighthouse Lab in Cambridge	Wellcome Sanger Institute for the COVID-19 Genomics UK (COG-UK) Consortium	Rob Howes et al
EPI_ISL_873719	England/CAMC-101CDAD/2021	2021-01-14	Europe	United Kingdom	Lighthouse Lab in Cambridge	Wellcome Sanger Institute for the COVID-19 Genomics UK (COG-UK) Consortium	Rob Howes et al
EPI_ISL_873894	England/CAMC-101CDDA/2021	2021-01-14	Europe	United Kingdom	Lighthouse Lab in Cambridge	Wellcome Sanger Institute for the COVID-19 Genomics UK (COG-UK) Consortium	Rob Howes et al
EPI_ISL_873753	England/CAMC-101CDE9/2021	2021-01-14	Europe	United Kingdom	Lighthouse Lab in Cambridge	Wellcome Sanger Institute for the COVID-19 Genomics UK (COG-UK) Consortium	Rob Howes et al
EPI_ISL_873711	England/CAMC-101CE40/2021	2021-01-14	Europe	United Kingdom	Lighthouse Lab in Cambridge	Wellcome Sanger Institute for the COVID-19 Genomics UK (COG-UK) Consortium	Rob Howes et al
EPI_ISL_873836	England/CAMC-101CE7D/2021	2021-01-14	Europe	United Kingdom	Lighthouse Lab in Cambridge	Wellcome Sanger Institute for the COVID-19 Genomics UK (COG-UK) Consortium	Rob Howes et al
EPI_ISL_873821	England/CAMC-101CE9B/2021	2021-01-14	Europe	United Kingdom	Lighthouse Lab in Cambridge	Wellcome Sanger Institute for the COVID-19 Genomics UK (COG-UK) Consortium	Rob Howes et al
EPI_ISL_873773	England/CAMC-101CEAA/2021	2021-01-14	Europe	United Kingdom	Lighthouse Lab in Cambridge	Wellcome Sanger Institute for the COVID-19 Genomics UK (COG-UK) Consortium	Rob Howes et al
EPI_ISL_873751	England/CAMC-101CEB9/2021	2021-01-14	Europe	United Kingdom	Lighthouse Lab in Cambridge	Wellcome Sanger Institute for the COVID-19 Genomics UK (COG-UK) Consortium	Rob Howes et al
EPI_ISL_873762	England/CAMC-101CED7/2021	2021-01-14	Europe	United Kingdom	Lighthouse Lab in Cambridge	Wellcome Sanger Institute for the COVID-19 Genomics UK (COG-UK) Consortium	Rob Howes et al
EPI_ISL_873952	England/CAMC-101CF10/2021	2021-01-14	Europe	United Kingdom	Lighthouse Lab in Cambridge	Wellcome Sanger Institute for the COVID-19 Genomics UK (COG-UK) Consortium	Rob Howes et al
EPI_ISL_873788	England/CAMC-101CF2F/2021	2021-01-14	Europe	United Kingdom	Lighthouse Lab in Cambridge	Wellcome Sanger Institute for the COVID-19 Genomics UK (COG-UK) Consortium	Rob Howes et al
EPI_ISL_873883	England/CAMC-101CF3E/2021	2021-01-14	Europe	United Kingdom	Lighthouse Lab in Cambridge	Wellcome Sanger Institute for the COVID-19 Genomics UK (COG-UK) Consortium	Rob Howes et al
EPI_ISL_873802	England/CAMC-101CF6B/2021	2021-01-14	Europe	United Kingdom	Lighthouse Lab in Cambridge	Wellcome Sanger Institute for the COVID-19 Genomics UK (COG-UK) Consortium	Rob Howes et al
EPI_ISL_873814	England/CAMC-101CF98/2021	2021-01-15	Europe	United Kingdom	Lighthouse Lab in Cambridge	Wellcome Sanger Institute for the COVID-19 Genomics UK (COG-UK) Consortium	Rob Howes et al
EPI_ISL_873371	England/CAMC-101CFA7/2021	2021-01-15	Europe	United Kingdom	Lighthouse Lab in Cambridge	Wellcome Sanger Institute for the COVID-19 Genomics UK (COG-UK) Consortium	Rob Howes et al
EPI_ISL_873399	England/CAMC-101CFC5/2021	2021-01-15	Europe	United Kingdom	Lighthouse Lab in Cambridge	Wellcome Sanger Institute for the COVID-19 Genomics UK (COG-UK) Consortium	Rob Howes et al
EPI_ISL_873630	England/CAMC-101CFD4/2021	2021-01-15	Europe	United Kingdom	Lighthouse Lab in Cambridge	Wellcome Sanger Institute for the COVID-19 Genomics UK (COG-UK) Consortium	Rob Howes et al
EPI_ISL_873903	England/CAMC-101CFE3/2021	2021-01-15	Europe	United Kingdom	Lighthouse Lab in Cambridge	Wellcome Sanger Institute for the COVID-19 Genomics UK (COG-UK) Consortium	Rob Howes et al
EPI_ISL_873839	England/CAMC-101CFF2/2021	2021-01-15	Europe	United Kingdom	Lighthouse Lab in Cambridge	Wellcome Sanger Institute for the COVID-19 Genomics UK (COG-UK) Consortium	Rob Howes et al
EPI_ISL_873388	England/CAMC-101D00D/2021	2021-01-15	Europe	United Kingdom	Lighthouse Lab in Cambridge	Wellcome Sanger Institute for the COVID-19 Genomics UK (COG-UK) Consortium	Rob Howes et al
EPI_ISL_873428	England/CAMC-101D01C/2021	2021-01-15	Europe	United Kingdom	Lighthouse Lab in Cambridge	Wellcome Sanger Institute for the COVID-19 Genomics UK (COG-UK) Consortium	Rob Howes et al
EPI_ISL_873625	England/CAMC-101D02B/2021	2021-01-15	Europe	United Kingdom	Lighthouse Lab in Cambridge	Wellcome Sanger Institute for the COVID-19 Genomics UK (COG-UK) Consortium	Rob Howes et al
EPI_ISL_873737	England/CAMC-101D03A/2021	2021-01-15	Europe	United Kingdom	Lighthouse Lab in Cambridge	Wellcome Sanger Institute for the COVID-19 Genomics UK (COG-UK) Consortium	Rob Howes et al
EPI_ISL_873820	England/CAMC-101D049/2021	2021-01-15	Europe	United Kingdom	Lighthouse Lab in Cambridge	Wellcome Sanger Institute for the COVID-19 Genomics UK (COG-UK) Consortium	Rob Howes et al
EPI_ISL_873426	England/CAMC-101D058/2021	2021-01-15	Europe	United Kingdom	Lighthouse Lab in Cambridge	Wellcome Sanger Institute for the COVID-19 Genomics UK (COG-UK) Consortium	Rob Howes et al
EPI_ISL_873291	England/CAMC-101D067/2021	2021-01-15	Europe	United Kingdom	Lighthouse Lab in Cambridge	Wellcome Sanger Institute for the COVID-19 Genomics UK (COG-UK) Consortium	Rob Howes et al
EPI_ISL_873369	England/CAMC-101D076/2021	2021-01-15	Europe	United Kingdom	Lighthouse Lab in Cambridge	Wellcome Sanger Institute for the COVID-19 Genomics UK (COG-UK) Consortium	Rob Howes et al
EPI_ISL_873518	England/CAMC-101D085/2021	2021-01-15	Europe	United Kingdom	Lighthouse Lab in Cambridge	Wellcome Sanger Institute for the COVID-19 Genomics UK (COG-UK) Consortium	Rob Howes et al
EPI_ISL_873876	England/CAMC-101D094/2021	2021-01-15	Europe	United Kingdom	Lighthouse Lab in Cambridge	Wellcome Sanger Institute for the COVID-19 Genomics UK (COG-UK) Consortium	Rob Howes et al
EPI_ISL_873501	England/CAMC-101D0A3/2021	2021-01-15	Europe	United Kingdom	Lighthouse Lab in Cambridge	Wellcome Sanger Institute for the COVID-19 Genomics UK (COG-UK) Consortium	Rob Howes et al
EPI_ISL_873702	England/CAMC-101D0B2/2021	2021-01-15	Europe	United Kingdom	Lighthouse Lab in Cambridge	Wellcome Sanger Institute for the COVID-19 Genomics UK (COG-UK) Consortium	Rob Howes et al
EPI_ISL_873674	England/CAMC-101D0C1/2021	2021-01-15	Europe	United Kingdom	Lighthouse Lab in Cambridge	Wellcome Sanger Institute for the COVID-19 Genomics UK (COG-UK) Consortium	Rob Howes et al
EPI_ISL_873537	England/CAMC-101D0D0/2021	2021-01-15	Europe	United Kingdom	Lighthouse Lab in Cambridge	Wellcome Sanger Institute for the COVID-19 Genomics UK (COG-UK) Consortium	Rob Howes et al
EPI_ISL_873432	England/CAMC-101D0EF/2021	2021-01-11	Europe	United Kingdom	Lighthouse Lab in Cambridge	Wellcome Sanger Institute for the COVID-19 Genomics UK (COG-UK) Consortium	Rob Howes et al
EPI_ISL_873283	England/CAMC-101D0FE/2021	2021-01-15	Europe	United Kingdom	Lighthouse Lab in Cambridge	Wellcome Sanger Institute for the COVID-19 Genomics UK (COG-UK) Consortium	Rob Howes et al
EPI_ISL_873451	England/CAMC-101D128/2021	2021-01-15	Europe	United Kingdom	Lighthouse Lab in Cambridge	Wellcome Sanger Institute for the COVID-19 Genomics UK (COG-UK) Consortium	Rob Howes et al
EPI_ISL_873621	England/CAMC-101D146/2021	2021-01-14	Europe	United Kingdom	Lighthouse Lab in Cambridge	Wellcome Sanger Institute for the COVID-19 Genomics UK (COG-UK) Consortium	Rob Howes et al
EPI_ISL_873443	England/CAMC-101D155/2021	2021-01-12	Europe	United Kingdom	Lighthouse Lab in Cambridge	Wellcome Sanger Institute for the COVID-19 Genomics UK (COG-UK) Consortium	Rob Howes et al
EPI_ISL_873318	England/CAMC-101D164/2021	2021-01-12	Europe	United Kingdom	Lighthouse Lab in Cambridge	Wellcome Sanger Institute for the COVID-19 Genomics UK (COG-UK) Consortium	Rob Howes et al
EPI_ISL_873341	England/CAMC-101D182/2021	2021-01-14	Europe	United Kingdom	Lighthouse Lab in Cambridge	Wellcome Sanger Institute for the COVID-19 Genomics UK (COG-UK) Consortium	Rob Howes et al
EPI_ISL_873499	England/CAMC-101D1A0/2021	2021-01-14	Europe	United Kingdom	Lighthouse Lab in Cambridge	Wellcome Sanger Institute for the COVID-19 Genomics UK (COG-UK) Consortium	Rob Howes et al
EPI_ISL_873339	England/CAMC-101D1BF/2021	2021-01-14	Europe	United Kingdom	Lighthouse Lab in Cambridge	Wellcome Sanger Institute for the COVID-19 Genomics UK (COG-UK) Consortium	Rob Howes et al
EPI_ISL_873337	England/CAMC-101D1CE/2021	2021-01-14	Europe	United Kingdom	Lighthouse Lab in Cambridge	Wellcome Sanger Institute for the COVID-19 Genomics UK (COG-UK) Consortium	Rob Howes et al
EPI_ISL_873316	England/CAMC-101D1FB/2021	2021-01-14	Europe	United Kingdom	Lighthouse Lab in Cambridge	Wellcome Sanger Institute for the COVID-19 Genomics UK (COG-UK) Consortium	Rob Howes et al
EPI_ISL_873325	England/CAMC-101D207/2021	2021-01-14	Europe	United Kingdom	Lighthouse Lab in Cambridge	Wellcome Sanger Institute for the COVID-19 Genomics UK (COG-UK) Consortium	Rob Howes et al
EPI_ISL_873334	England/CAMC-101D216/2021	2021-01-14	Europe	United Kingdom	Lighthouse Lab in Cambridge	Wellcome Sanger Institute for the COVID-19 Genomics UK (COG-UK) Consortium	Rob Howes et al
EPI_ISL_873416	England/CAMC-101D225/2021	2021-01-14	Europe	United Kingdom	Lighthouse Lab in Cambridge	Wellcome Sanger Institute for the COVID-19 Genomics UK (COG-UK) Consortium	Rob Howes et al
EPI_ISL_873297	England/CAMC-101D234/2021	2021-01-14	Europe	United Kingdom	Lighthouse Lab in Cambridge	Wellcome Sanger Institute for the COVID-19 Genomics UK (COG-UK) Consortium	Rob Howes et al
EPI_ISL_873614	England/CAMC-101D252/2021	2021-01-14	Europe	United Kingdom	Lighthouse Lab in Cambridge	Wellcome Sanger Institute for the COVID-19 Genomics UK (COG-UK) Consortium	Rob Howes et al
EPI_ISL_873343	England/CAMC-101D261/2021	2021-01-14	Europe	United Kingdom	Lighthouse Lab in Cambridge	Wellcome Sanger Institute for the COVID-19 Genomics UK (COG-UK) Consortium	Rob Howes et al
EPI_ISL_873476	England/CAMC-101D270/2021	2021-01-14	Europe	United Kingdom	Lighthouse Lab in Cambridge	Wellcome Sanger Institute for the COVID-19 Genomics UK (COG-UK) Consortium	Rob Howes et al
EPI_ISL_881620	England/CAMC-101D28F/2021	2021-01-14	Europe	United Kingdom	Lighthouse Lab in Cambridge	Wellcome Sanger Institute for the COVID-19 Genomics UK (COG-UK) Consortium	Rob Howes et al
EPI_ISL_873364	England/CAMC-101D29E/2021	2021-01-14	Europe	United Kingdom	Lighthouse Lab in Cambridge	Wellcome Sanger Institute for the COVID-19 Genomics UK (COG-UK) Consortium	Rob Howes et al
EPI_ISL_873347	England/CAMC-101D2AD/2021	2021-01-15	Europe	United Kingdom	Lighthouse Lab in Cambridge	Wellcome Sanger Institute for the COVID-19 Genomics UK (COG-UK) Consortium	Rob Howes et al
EPI_ISL_873381	England/CAMC-101D2BC/2021	2021-01-15	Europe	United Kingdom	Lighthouse Lab in Cambridge	Wellcome Sanger Institute for the COVID-19 Genomics UK (COG-UK) Consortium	Rob Howes et al
EPI_ISL_873482	England/CAMC-101D2DA/2021	2021-01-15	Europe	United Kingdom	Lighthouse Lab in Cambridge	Wellcome Sanger Institute for the COVID-19 Genomics UK (COG-UK) Consortium	Rob Howes et al
EPI_ISL_873286	England/CAMC-101D2E9/2021	2021-01-15	Europe	United Kingdom	Lighthouse Lab in Cambridge	Wellcome Sanger Institute for the COVID-19 Genomics UK (COG-UK) Consortium	Rob Howes et al
EPI_ISL_873574	England/CAMC-101D2F8/2021	2021-01-15	Europe	United Kingdom	Lighthouse Lab in Cambridge	Wellcome Sanger Institute for the COVID-19 Genomics UK (COG-UK) Consortium	Rob Howes et al
EPI_ISL_873492	England/CAMC-101D304/2021	2021-01-15	Europe	United Kingdom	Lighthouse Lab in Cambridge	Wellcome Sanger Institute for the COVID-19 Genomics UK (COG-UK) Consortium	Rob Howes et al
EPI_ISL_873348	England/CAMC-101D313/2021	2021-01-15	Europe	United Kingdom	Lighthouse Lab in Cambridge	Wellcome Sanger Institute for the COVID-19 Genomics UK (COG-UK) Consortium	Rob Howes et al
EPI_ISL_873365	England/CAMC-101D331/2021	2021-01-11	Europe	United Kingdom	Lighthouse Lab in Cambridge	Wellcome Sanger Institute for the COVID-19 Genomics UK (COG-UK) Consortium	Rob Howes et al
EPI_ISL_873481	England/CAMC-101D35F/2021	2021-01-12	Europe	United Kingdom	Lighthouse Lab in Cambridge	Wellcome Sanger Institute for the COVID-19 Genomics UK (COG-UK) Consortium	Rob Howes et al
EPI_ISL_873500	England/CAMC-101D36E/2021	2021-01-12	Europe	United Kingdom	Lighthouse Lab in Cambridge	Wellcome Sanger Institute for the COVID-19 Genomics UK (COG-UK) Consortium	Rob Howes et al
EPI_ISL_873359	England/CAMC-101D37D/2021	2021-01-12	Europe	United Kingdom	Lighthouse Lab in Cambridge	Wellcome Sanger Institute for the COVID-19 Genomics UK (COG-UK) Consortium	Rob Howes et al
EPI_ISL_873302	England/CAMC-101D38C/2021	2021-01-12	Europe	United Kingdom	Lighthouse Lab in Cambridge	Wellcome Sanger Institute for the COVID-19 Genomics UK (COG-UK) Consortium	Rob Howes et al
EPI_ISL_873342	England/CAMC-101D39B/2021	2021-01-12	Europe	United Kingdom	Lighthouse Lab in Cambridge	Wellcome Sanger Institute for the COVID-19 Genomics UK (COG-UK) Consortium	Rob Howes et al
EPI_ISL_873295	England/CAMC-101D3C8/2021	2021-01-11	Europe	United Kingdom	Lighthouse Lab in Cambridge	Wellcome Sanger Institute for the COVID-19 Genomics UK (COG-UK) Consortium	Rob Howes et al
EPI_ISL_873422	England/CAMC-101D3E6/2021	2021-01-12	Europe	United Kingdom	Lighthouse Lab in Cambridge	Wellcome Sanger Institute for the COVID-19 Genomics UK (COG-UK) Consortium	Rob Howes et al
EPI_ISL_873313	England/CAMC-101D3F5/2021	2021-01-12	Europe	United Kingdom	Lighthouse Lab in Cambridge	Wellcome Sanger Institute for the COVID-19 Genomics UK (COG-UK) Consortium	Rob Howes et al
EPI_ISL_873368	England/CAMC-101D410/2021	2021-01-11	Europe	United Kingdom	Lighthouse Lab in Cambridge	Wellcome Sanger Institute for the COVID-19 Genomics UK (COG-UK) Consortium	Rob Howes et al
EPI_ISL_873613	England/CAMC-101D42F/2021	2021-01-11	Europe	United Kingdom	Lighthouse Lab in Cambridge	Wellcome Sanger Institute for the COVID-19 Genomics UK (COG-UK) Consortium	Rob Howes et al
EPI_ISL_873561	England/CAMC-101D43E/2021	2021-01-11	Europe	United Kingdom	Lighthouse Lab in Cambridge	Wellcome Sanger Institute for the COVID-19 Genomics UK (COG-UK) Consortium	Rob Howes et al
EPI_ISL_873304	England/CAMC-101D45C/2021	2021-01-12	Europe	United Kingdom	Lighthouse Lab in Cambridge	Wellcome Sanger Institute for the COVID-19 Genomics UK (COG-UK) Consortium	Rob Howes et al
EPI_ISL_873513	England/CAMC-101D46B/2021	2021-01-11	Europe	United Kingdom	Lighthouse Lab in Cambridge	Wellcome Sanger Institute for the COVID-19 Genomics UK (COG-UK) Consortium	Rob Howes et al
EPI_ISL_873489	England/CAMC-101D47A/2021	2021-01-11	Europe	United Kingdom	Lighthouse Lab in Cambridge	Wellcome Sanger Institute for the COVID-19 Genomics UK (COG-UK) Consortium	Rob Howes et al
EPI_ISL_873418	England/CAMC-101D489/2021	2021-01-11	Europe	United Kingdom	Lighthouse Lab in Cambridge	Wellcome Sanger Institute for the COVID-19 Genomics UK (COG-UK) Consortium	Rob Howes et al
EPI_ISL_873624	England/CAMC-101D498/2021	2021-01-07	Europe	United Kingdom	Lighthouse Lab in Cambridge	Wellcome Sanger Institute for the COVID-19 Genomics UK (COG-UK) Consortium	Rob Howes et al
EPI_ISL_873495	England/CAMC-101D4A7/2021	2021-01-12	Europe	United Kingdom	Lighthouse Lab in Cambridge	Wellcome Sanger Institute for the COVID-19 Genomics UK (COG-UK) Consortium	Rob Howes et al
EPI_ISL_873573	England/CAMC-101D4B6/2021	2021-01-12	Europe	United Kingdom	Lighthouse Lab in Cambridge	Wellcome Sanger Institute for the COVID-19 Genomics UK (COG-UK) Consortium	Rob Howes et al
EPI_ISL_873362	England/CAMC-101D4C5/2021	2021-01-12	Europe	United Kingdom	Lighthouse Lab in Cambridge	Wellcome Sanger Institute for the COVID-19 Genomics UK (COG-UK) Consortium	Rob Howes et al
EPI_ISL_873350	England/CAMC-101D4D4/2021	2021-01-12	Europe	United Kingdom	Lighthouse Lab in Cambridge	Wellcome Sanger Institute for the COVID-19 Genomics UK (COG-UK) Consortium	Rob Howes et al
EPI_ISL_873494	England/CAMC-101D4E3/2021	2021-01-12	Europe	United Kingdom	Lighthouse Lab in Cambridge	Wellcome Sanger Institute for the COVID-19 Genomics UK (COG-UK) Consortium	Rob Howes et al
EPI_ISL_873576	England/CAMC-101D4F2/2021	2021-01-12	Europe	United Kingdom	Lighthouse Lab in Cambridge	Wellcome Sanger Institute for the COVID-19 Genomics UK (COG-UK) Consortium	Rob Howes et al
EPI_ISL_873320	England/CAMC-101D50E/2021	2021-01-12	Europe	United Kingdom	Lighthouse Lab in Cambridge	Wellcome Sanger Institute for the COVID-19 Genomics UK (COG-UK) Consortium	Rob Howes et al
EPI_ISL_873454	England/CAMC-101D52C/2021	2021-01-12	Europe	United Kingdom	Lighthouse Lab in Cambridge	Wellcome Sanger Institute for the COVID-19 Genomics UK (COG-UK) Consortium	Rob Howes et al
EPI_ISL_873292	England/CAMC-101D54A/2021	2021-01-12	Europe	United Kingdom	Lighthouse Lab in Cambridge	Wellcome Sanger Institute for the COVID-19 Genomics UK (COG-UK) Consortium	Rob Howes et al
EPI_ISL_873457	England/CAMC-101D568/2021	2021-01-12	Europe	United Kingdom	Lighthouse Lab in Cambridge	Wellcome Sanger Institute for the COVID-19 Genomics UK (COG-UK) Consortium	Rob Howes et al
EPI_ISL_873532	England/CAMC-101D586/2021	2021-01-12	Europe	United Kingdom	Lighthouse Lab in Cambridge	Wellcome Sanger Institute for the COVID-19 Genomics UK (COG-UK) Consortium	Rob Howes et al
EPI_ISL_873374	England/CAMC-101D595/2021	2021-01-13	Europe	United Kingdom	Lighthouse Lab in Cambridge	Wellcome Sanger Institute for the COVID-19 Genomics UK (COG-UK) Consortium	Rob Howes et al
EPI_ISL_873357	England/CAMC-101D5A4/2021	2021-01-12	Europe	United Kingdom	Lighthouse Lab in Cambridge	Wellcome Sanger Institute for the COVID-19 Genomics UK (COG-UK) Consortium	Rob Howes et al
EPI_ISL_873459	England/CAMC-101D5B3/2021	2021-01-12	Europe	United Kingdom	Lighthouse Lab in Cambridge	Wellcome Sanger Institute for the COVID-19 Genomics UK (COG-UK) Consortium	Rob Howes et al
EPI_ISL_873431	England/CAMC-101D5C2/2021	2021-01-12	Europe	United Kingdom	Lighthouse Lab in Cambridge	Wellcome Sanger Institute for the COVID-19 Genomics UK (COG-UK) Consortium	Rob Howes et al
EPI_ISL_873306	England/CAMC-101D5D1/2021	2021-01-12	Europe	United Kingdom	Lighthouse Lab in Cambridge	Wellcome Sanger Institute for the COVID-19 Genomics UK (COG-UK) Consortium	Rob Howes et al
EPI_ISL_873566	England/CAMC-101D5E0/2021	2021-01-12	Europe	United Kingdom	Lighthouse Lab in Cambridge	Wellcome Sanger Institute for the COVID-19 Genomics UK (COG-UK) Consortium	Rob Howes et al
EPI_ISL_879776	England/CAMC-101D60B/2021	2021-01-12	Europe	United Kingdom	Lighthouse Lab in Cambridge	Wellcome Sanger Institute for the COVID-19 Genomics UK (COG-UK) Consortium	Rob Howes et al
EPI_ISL_880054	England/CAMC-101D638/2021	2021-01-12	Europe	United Kingdom	Lighthouse Lab in Cambridge	Wellcome Sanger Institute for the COVID-19 Genomics UK (COG-UK) Consortium	Rob Howes et al
EPI_ISL_880038	England/CAMC-101D647/2021	2021-01-11	Europe	United Kingdom	Lighthouse Lab in Cambridge	Wellcome Sanger Institute for the COVID-19 Genomics UK (COG-UK) Consortium	Rob Howes et al
EPI_ISL_880035	England/CAMC-101D656/2021	2021-01-12	Europe	United Kingdom	Lighthouse Lab in Cambridge	Wellcome Sanger Institute for the COVID-19 Genomics UK (COG-UK) Consortium	Rob Howes et al
EPI_ISL_879795	England/CAMC-101D665/2021	2021-01-14	Europe	United Kingdom	Lighthouse Lab in Cambridge	Wellcome Sanger Institute for the COVID-19 Genomics UK (COG-UK) Consortium	Rob Howes et al
EPI_ISL_879823	England/CAMC-101D683/2021	2021-01-14	Europe	United Kingdom	Lighthouse Lab in Cambridge	Wellcome Sanger Institute for the COVID-19 Genomics UK (COG-UK) Consortium	Rob Howes et al
EPI_ISL_880068	England/CAMC-101D6A1/2021	2021-01-14	Europe	United Kingdom	Lighthouse Lab in Cambridge	Wellcome Sanger Institute for the COVID-19 Genomics UK (COG-UK) Consortium	Rob Howes et al
EPI_ISL_879835	England/CAMC-101D6CF/2021	2021-01-14	Europe	United Kingdom	Lighthouse Lab in Cambridge	Wellcome Sanger Institute for the COVID-19 Genomics UK (COG-UK) Consortium	Rob Howes et al
EPI_ISL_880065	England/CAMC-101D6DE/2021	2021-01-14	Europe	United Kingdom	Lighthouse Lab in Cambridge	Wellcome Sanger Institute for the COVID-19 Genomics UK (COG-UK) Consortium	Rob Howes et al
EPI_ISL_879798	England/CAMC-101D6ED/2021	2021-01-14	Europe	United Kingdom	Lighthouse Lab in Cambridge	Wellcome Sanger Institute for the COVID-19 Genomics UK (COG-UK) Consortium	Rob Howes et al
EPI_ISL_879781	England/CAMC-101D708/2021	2021-01-14	Europe	United Kingdom	Lighthouse Lab in Cambridge	Wellcome Sanger Institute for the COVID-19 Genomics UK (COG-UK) Consortium	Rob Howes et al
EPI_ISL_879832	England/CAMC-101D717/2021	2021-01-14	Europe	United Kingdom	Lighthouse Lab in Cambridge	Wellcome Sanger Institute for the COVID-19 Genomics UK (COG-UK) Consortium	Rob Howes et al
EPI_ISL_879738	England/CAMC-101D726/2021	2021-01-14	Europe	United Kingdom	Lighthouse Lab in Cambridge	Wellcome Sanger Institute for the COVID-19 Genomics UK (COG-UK) Consortium	Rob Howes et al
EPI_ISL_880044	England/CAMC-101D744/2021	2021-01-14	Europe	United Kingdom	Lighthouse Lab in Cambridge	Wellcome Sanger Institute for the COVID-19 Genomics UK (COG-UK) Consortium	Rob Howes et al
EPI_ISL_879806	England/CAMC-101D753/2021	2021-01-14	Europe	United Kingdom	Lighthouse Lab in Cambridge	Wellcome Sanger Institute for the COVID-19 Genomics UK (COG-UK) Consortium	Rob Howes et al
EPI_ISL_880004	England/CAMC-101D771/2021	2021-01-14	Europe	United Kingdom	Lighthouse Lab in Cambridge	Wellcome Sanger Institute for the COVID-19 Genomics UK (COG-UK) Consortium	Rob Howes et al
EPI_ISL_879724	England/CAMC-101D780/2021	2021-01-14	Europe	United Kingdom	Lighthouse Lab in Cambridge	Wellcome Sanger Institute for the COVID-19 Genomics UK (COG-UK) Consortium	Rob Howes et al
EPI_ISL_880075	England/CAMC-101D7AE/2021	2021-01-14	Europe	United Kingdom	Lighthouse Lab in Cambridge	Wellcome Sanger Institute for the COVID-19 Genomics UK (COG-UK) Consortium	Rob Howes et al
EPI_ISL_879731	England/CAMC-101D7BD/2021	2021-01-14	Europe	United Kingdom	Lighthouse Lab in Cambridge	Wellcome Sanger Institute for the COVID-19 Genomics UK (COG-UK) Consortium	Rob Howes et al
EPI_ISL_879734	England/CAMC-101D7CC/2021	2021-01-14	Europe	United Kingdom	Lighthouse Lab in Cambridge	Wellcome Sanger Institute for the COVID-19 Genomics UK (COG-UK) Consortium	Rob Howes et al
EPI_ISL_879720	England/CAMC-101D7DB/2021	2021-01-14	Europe	United Kingdom	Lighthouse Lab in Cambridge	Wellcome Sanger Institute for the COVID-19 Genomics UK (COG-UK) Consortium	Rob Howes et al
EPI_ISL_879891	England/CAMC-101D7EA/2021	2021-01-14	Europe	United Kingdom	Lighthouse Lab in Cambridge	Wellcome Sanger Institute for the COVID-19 Genomics UK (COG-UK) Consortium	Rob Howes et al
EPI_ISL_879772	England/CAMC-101D7F9/2021	2021-01-14	Europe	United Kingdom	Lighthouse Lab in Cambridge	Wellcome Sanger Institute for the COVID-19 Genomics UK (COG-UK) Consortium	Rob Howes et al
EPI_ISL_880049	England/CAMC-101D805/2021	2021-01-14	Europe	United Kingdom	Lighthouse Lab in Cambridge	Wellcome Sanger Institute for the COVID-19 Genomics UK (COG-UK) Consortium	Rob Howes et al
EPI_ISL_879994	England/CAMC-101D823/2021	2021-01-14	Europe	United Kingdom	Lighthouse Lab in Cambridge	Wellcome Sanger Institute for the COVID-19 Genomics UK (COG-UK) Consortium	Rob Howes et al
EPI_ISL_879908	England/CAMC-101D850/2021	2021-01-14	Europe	United Kingdom	Lighthouse Lab in Cambridge	Wellcome Sanger Institute for the COVID-19 Genomics UK (COG-UK) Consortium	Rob Howes et al
EPI_ISL_879935	England/CAMC-101D87E/2021	2021-01-14	Europe	United Kingdom	Lighthouse Lab in Cambridge	Wellcome Sanger Institute for the COVID-19 Genomics UK (COG-UK) Consortium	Rob Howes et al
EPI_ISL_879864	England/CAMC-101D88D/2021	2021-01-14	Europe	United Kingdom	Lighthouse Lab in Cambridge	Wellcome Sanger Institute for the COVID-19 Genomics UK (COG-UK) Consortium	Rob Howes et al
EPI_ISL_879921	England/CAMC-101D8AB/2021	2021-01-14	Europe	United Kingdom	Lighthouse Lab in Cambridge	Wellcome Sanger Institute for the COVID-19 Genomics UK (COG-UK) Consortium	Rob Howes et al
EPI_ISL_879730	England/CAMC-101D8BA/2021	2021-01-14	Europe	United Kingdom	Lighthouse Lab in Cambridge	Wellcome Sanger Institute for the COVID-19 Genomics UK (COG-UK) Consortium	Rob Howes et al
EPI_ISL_880059	England/CAMC-101D8C9/2021	2021-01-14	Europe	United Kingdom	Lighthouse Lab in Cambridge	Wellcome Sanger Institute for the COVID-19 Genomics UK (COG-UK) Consortium	Rob Howes et al
EPI_ISL_879928	England/CAMC-101D902/2021	2021-01-14	Europe	United Kingdom	Lighthouse Lab in Cambridge	Wellcome Sanger Institute for the COVID-19 Genomics UK (COG-UK) Consortium	Rob Howes et al
EPI_ISL_879940	England/CAMC-101D920/2021	2021-01-14	Europe	United Kingdom	Lighthouse Lab in Cambridge	Wellcome Sanger Institute for the COVID-19 Genomics UK (COG-UK) Consortium	Rob Howes et al
EPI_ISL_879889	England/CAMC-101D93F/2021	2021-01-14	Europe	United Kingdom	Lighthouse Lab in Cambridge	Wellcome Sanger Institute for the COVID-19 Genomics UK (COG-UK) Consortium	Rob Howes et al
EPI_ISL_879904	England/CAMC-101D94E/2021	2021-01-14	Europe	United Kingdom	Lighthouse Lab in Cambridge	Wellcome Sanger Institute for the COVID-19 Genomics UK (COG-UK) Consortium	Rob Howes et al
EPI_ISL_879946	England/CAMC-101D95D/2021	2021-01-14	Europe	United Kingdom	Lighthouse Lab in Cambridge	Wellcome Sanger Institute for the COVID-19 Genomics UK (COG-UK) Consortium	Rob Howes et al
EPI_ISL_880015	England/CAMC-101D96C/2021	2021-01-14	Europe	United Kingdom	Lighthouse Lab in Cambridge	Wellcome Sanger Institute for the COVID-19 Genomics UK (COG-UK) Consortium	Rob Howes et al
EPI_ISL_880060	England/CAMC-101D97B/2021	2021-01-14	Europe	United Kingdom	Lighthouse Lab in Cambridge	Wellcome Sanger Institute for the COVID-19 Genomics UK (COG-UK) Consortium	Rob Howes et al
EPI_ISL_879797	England/CAMC-101D98A/2021	2021-01-14	Europe	United Kingdom	Lighthouse Lab in Cambridge	Wellcome Sanger Institute for the COVID-19 Genomics UK (COG-UK) Consortium	Rob Howes et al
EPI_ISL_879877	England/CAMC-101D999/2021	2021-01-14	Europe	United Kingdom	Lighthouse Lab in Cambridge	Wellcome Sanger Institute for the COVID-19 Genomics UK (COG-UK) Consortium	Rob Howes et al
EPI_ISL_879839	England/CAMC-101D9A8/2021	2021-01-14	Europe	United Kingdom	Lighthouse Lab in Cambridge	Wellcome Sanger Institute for the COVID-19 Genomics UK (COG-UK) Consortium	Rob Howes et al
EPI_ISL_879909	England/CAMC-101D9C6/2021	2021-01-14	Europe	United Kingdom	Lighthouse Lab in Cambridge	Wellcome Sanger Institute for the COVID-19 Genomics UK (COG-UK) Consortium	Rob Howes et al
EPI_ISL_880076	England/CAMC-101D9D5/2021	2021-01-14	Europe	United Kingdom	Lighthouse Lab in Cambridge	Wellcome Sanger Institute for the COVID-19 Genomics UK (COG-UK) Consortium	Rob Howes et al
EPI_ISL_879727	England/CAMC-101DA2D/2021	2021-01-14	Europe	United Kingdom	Lighthouse Lab in Cambridge	Wellcome Sanger Institute for the COVID-19 Genomics UK (COG-UK) Consortium	Rob Howes et al
EPI_ISL_879739	England/CAMC-101DA3C/2021	2021-01-14	Europe	United Kingdom	Lighthouse Lab in Cambridge	Wellcome Sanger Institute for the COVID-19 Genomics UK (COG-UK) Consortium	Rob Howes et al
EPI_ISL_879771	England/CAMC-101DAA5/2021	2021-01-14	Europe	United Kingdom	Lighthouse Lab in Cambridge	Wellcome Sanger Institute for the COVID-19 Genomics UK (COG-UK) Consortium	Rob Howes et al
EPI_ISL_879954	England/CAMC-101DAB4/2021	2021-01-14	Europe	United Kingdom	Lighthouse Lab in Cambridge	Wellcome Sanger Institute for the COVID-19 Genomics UK (COG-UK) Consortium	Rob Howes et al
EPI_ISL_880047	England/CAMC-101DAC3/2021	2021-01-14	Europe	United Kingdom	Lighthouse Lab in Cambridge	Wellcome Sanger Institute for the COVID-19 Genomics UK (COG-UK) Consortium	Rob Howes et al
EPI_ISL_879763	England/CAMC-101DAD2/2021	2021-01-12	Europe	United Kingdom	Lighthouse Lab in Cambridge	Wellcome Sanger Institute for the COVID-19 Genomics UK (COG-UK) Consortium	Rob Howes et al
EPI_ISL_873831	England/CAMC-101DB0C/2021	2021-01-14	Europe	United Kingdom	Lighthouse Lab in Cambridge	Wellcome Sanger Institute for the COVID-19 Genomics UK (COG-UK) Consortium	Rob Howes et al
EPI_ISL_873663	England/CAMC-101DB1B/2021	2021-01-14	Europe	United Kingdom	Lighthouse Lab in Cambridge	Wellcome Sanger Institute for the COVID-19 Genomics UK (COG-UK) Consortium	Rob Howes et al
EPI_ISL_879774	England/CAMC-101DB2A/2021	2021-01-14	Europe	United Kingdom	Lighthouse Lab in Cambridge	Wellcome Sanger Institute for the COVID-19 Genomics UK (COG-UK) Consortium	Rob Howes et al
EPI_ISL_879773	England/CAMC-101DB39/2021	2021-01-14	Europe	United Kingdom	Lighthouse Lab in Cambridge	Wellcome Sanger Institute for the COVID-19 Genomics UK (COG-UK) Consortium	Rob Howes et al
EPI_ISL_879850	England/CAMC-101DB75/2021	2021-01-14	Europe	United Kingdom	Lighthouse Lab in Cambridge	Wellcome Sanger Institute for the COVID-19 Genomics UK (COG-UK) Consortium	Rob Howes et al
EPI_ISL_880025	England/CAMC-101DB84/2021	2021-01-14	Europe	United Kingdom	Lighthouse Lab in Cambridge	Wellcome Sanger Institute for the COVID-19 Genomics UK (COG-UK) Consortium	Rob Howes et al
EPI_ISL_873931	England/CAMC-101DB93/2021	2021-01-14	Europe	United Kingdom	Lighthouse Lab in Cambridge	Wellcome Sanger Institute for the COVID-19 Genomics UK (COG-UK) Consortium	Rob Howes et al
EPI_ISL_879777	England/CAMC-101DBA2/2021	2021-01-14	Europe	United Kingdom	Lighthouse Lab in Cambridge	Wellcome Sanger Institute for the COVID-19 Genomics UK (COG-UK) Consortium	Rob Howes et al
EPI_ISL_873668	England/CAMC-101DBB1/2021	2021-01-14	Europe	United Kingdom	Lighthouse Lab in Cambridge	Wellcome Sanger Institute for the COVID-19 Genomics UK (COG-UK) Consortium	Rob Howes et al
EPI_ISL_879896	England/CAMC-101DBC0/2021	2021-01-14	Europe	United Kingdom	Lighthouse Lab in Cambridge	Wellcome Sanger Institute for the COVID-19 Genomics UK (COG-UK) Consortium	Rob Howes et al
EPI_ISL_879958	England/CAMC-101DBDF/2021	2021-01-14	Europe	United Kingdom	Lighthouse Lab in Cambridge	Wellcome Sanger Institute for the COVID-19 Genomics UK (COG-UK) Consortium	Rob Howes et al
EPI_ISL_879963	England/CAMC-101DBFD/2021	2021-01-14	Europe	United Kingdom	Lighthouse Lab in Cambridge	Wellcome Sanger Institute for the COVID-19 Genomics UK (COG-UK) Consortium	Rob Howes et al
EPI_ISL_879860	England/CAMC-101DC27/2021	2021-01-14	Europe	United Kingdom	Lighthouse Lab in Cambridge	Wellcome Sanger Institute for the COVID-19 Genomics UK (COG-UK) Consortium	Rob Howes et al
EPI_ISL_873777	England/CAMC-101DC36/2021	2021-01-14	Europe	United Kingdom	Lighthouse Lab in Cambridge	Wellcome Sanger Institute for the COVID-19 Genomics UK (COG-UK) Consortium	Rob Howes et al
EPI_ISL_873902	England/CAMC-101DC45/2021	2021-01-12	Europe	United Kingdom	Lighthouse Lab in Cambridge	Wellcome Sanger Institute for the COVID-19 Genomics UK (COG-UK) Consortium	Rob Howes et al
EPI_ISL_873869	England/CAMC-101DC54/2021	2021-01-13	Europe	United Kingdom	Lighthouse Lab in Cambridge	Wellcome Sanger Institute for the COVID-19 Genomics UK (COG-UK) Consortium	Rob Howes et al
EPI_ISL_873676	England/CAMC-101DC81/2021	2021-01-14	Europe	United Kingdom	Lighthouse Lab in Cambridge	Wellcome Sanger Institute for the COVID-19 Genomics UK (COG-UK) Consortium	Rob Howes et al
EPI_ISL_873858	England/CAMC-101DC90/2021	2021-01-13	Europe	United Kingdom	Lighthouse Lab in Cambridge	Wellcome Sanger Institute for the COVID-19 Genomics UK (COG-UK) Consortium	Rob Howes et al
EPI_ISL_873722	England/CAMC-101DCAF/2021	2021-01-14	Europe	United Kingdom	Lighthouse Lab in Cambridge	Wellcome Sanger Institute for the COVID-19 Genomics UK (COG-UK) Consortium	Rob Howes et al
EPI_ISL_873779	England/CAMC-101DCFA/2021	2021-01-14	Europe	United Kingdom	Lighthouse Lab in Cambridge	Wellcome Sanger Institute for the COVID-19 Genomics UK (COG-UK) Consortium	Rob Howes et al
EPI_ISL_873868	England/CAMC-101DD06/2021	2021-01-14	Europe	United Kingdom	Lighthouse Lab in Cambridge	Wellcome Sanger Institute for the COVID-19 Genomics UK (COG-UK) Consortium	Rob Howes et al
EPI_ISL_873650	England/CAMC-101DD15/2021	2021-01-14	Europe	United Kingdom	Lighthouse Lab in Cambridge	Wellcome Sanger Institute for the COVID-19 Genomics UK (COG-UK) Consortium	Rob Howes et al
EPI_ISL_873750	England/CAMC-101DD24/2021	2021-01-11	Europe	United Kingdom	Lighthouse Lab in Cambridge	Wellcome Sanger Institute for the COVID-19 Genomics UK (COG-UK) Consortium	Rob Howes et al
EPI_ISL_873752	England/CAMC-101DD33/2021	2021-01-11	Europe	United Kingdom	Lighthouse Lab in Cambridge	Wellcome Sanger Institute for the COVID-19 Genomics UK (COG-UK) Consortium	Rob Howes et al
EPI_ISL_873651	England/CAMC-101DD60/2021	2021-01-12	Europe	United Kingdom	Lighthouse Lab in Cambridge	Wellcome Sanger Institute for the COVID-19 Genomics UK (COG-UK) Consortium	Rob Howes et al
EPI_ISL_873915	England/CAMC-101DD7F/2021	2021-01-12	Europe	United Kingdom	Lighthouse Lab in Cambridge	Wellcome Sanger Institute for the COVID-19 Genomics UK (COG-UK) Consortium	Rob Howes et al
EPI_ISL_873819	England/CAMC-101DD8E/2021	2021-01-12	Europe	United Kingdom	Lighthouse Lab in Cambridge	Wellcome Sanger Institute for the COVID-19 Genomics UK (COG-UK) Consortium	Rob Howes et al
EPI_ISL_873882	England/CAMC-101DDAC/2021	2021-01-10	Europe	United Kingdom	Lighthouse Lab in Cambridge	Wellcome Sanger Institute for the COVID-19 Genomics UK (COG-UK) Consortium	Rob Howes et al
EPI_ISL_873670	England/CAMC-101DDE8/2021	2021-01-12	Europe	United Kingdom	Lighthouse Lab in Cambridge	Wellcome Sanger Institute for the COVID-19 Genomics UK (COG-UK) Consortium	Rob Howes et al
EPI_ISL_873889	England/CAMC-101DDF7/2021	2021-01-14	Europe	United Kingdom	Lighthouse Lab in Cambridge	Wellcome Sanger Institute for the COVID-19 Genomics UK (COG-UK) Consortium	Rob Howes et al
EPI_ISL_873691	England/CAMC-101DE03/2021	2021-01-14	Europe	United Kingdom	Lighthouse Lab in Cambridge	Wellcome Sanger Institute for the COVID-19 Genomics UK (COG-UK) Consortium	Rob Howes et al
EPI_ISL_873681	England/CAMC-101DE12/2021	2021-01-14	Europe	United Kingdom	Lighthouse Lab in Cambridge	Wellcome Sanger Institute for the COVID-19 Genomics UK (COG-UK) Consortium	Rob Howes et al
EPI_ISL_873877	England/CAMC-101DE21/2021	2021-01-14	Europe	United Kingdom	Lighthouse Lab in Cambridge	Wellcome Sanger Institute for the COVID-19 Genomics UK (COG-UK) Consortium	Rob Howes et al
EPI_ISL_873800	England/CAMC-101DE30/2021	2021-01-14	Europe	United Kingdom	Lighthouse Lab in Cambridge	Wellcome Sanger Institute for the COVID-19 Genomics UK (COG-UK) Consortium	Rob Howes et al
EPI_ISL_873780	England/CAMC-101DE5E/2021	2021-01-14	Europe	United Kingdom	Lighthouse Lab in Cambridge	Wellcome Sanger Institute for the COVID-19 Genomics UK (COG-UK) Consortium	Rob Howes et al
EPI_ISL_873701	England/CAMC-101DE8B/2021	2021-01-14	Europe	United Kingdom	Lighthouse Lab in Cambridge	Wellcome Sanger Institute for the COVID-19 Genomics UK (COG-UK) Consortium	Rob Howes et al
EPI_ISL_873638	England/CAMC-101DEA9/2021	2021-01-14	Europe	United Kingdom	Lighthouse Lab in Cambridge	Wellcome Sanger Institute for the COVID-19 Genomics UK (COG-UK) Consortium	Rob Howes et al
EPI_ISL_873766	England/CAMC-101DEB8/2021	2021-01-14	Europe	United Kingdom	Lighthouse Lab in Cambridge	Wellcome Sanger Institute for the COVID-19 Genomics UK (COG-UK) Consortium	Rob Howes et al
EPI_ISL_873705	England/CAMC-101DEF4/2021	2021-01-14	Europe	United Kingdom	Lighthouse Lab in Cambridge	Wellcome Sanger Institute for the COVID-19 Genomics UK (COG-UK) Consortium	Rob Howes et al
EPI_ISL_873917	England/CAMC-101DF00/2021	2021-01-14	Europe	United Kingdom	Lighthouse Lab in Cambridge	Wellcome Sanger Institute for the COVID-19 Genomics UK (COG-UK) Consortium	Rob Howes et al
EPI_ISL_873662	England/CAMC-101DF1F/2021	2021-01-14	Europe	United Kingdom	Lighthouse Lab in Cambridge	Wellcome Sanger Institute for the COVID-19 Genomics UK (COG-UK) Consortium	Rob Howes et al
EPI_ISL_873639	England/CAMC-101DF2E/2021	2021-01-14	Europe	United Kingdom	Lighthouse Lab in Cambridge	Wellcome Sanger Institute for the COVID-19 Genomics UK (COG-UK) Consortium	Rob Howes et al
EPI_ISL_873946	England/CAMC-101DF3D/2021	2021-01-14	Europe	United Kingdom	Lighthouse Lab in Cambridge	Wellcome Sanger Institute for the COVID-19 Genomics UK (COG-UK) Consortium	Rob Howes et al
EPI_ISL_873732	England/CAMC-101DF4C/2021	2021-01-14	Europe	United Kingdom	Lighthouse Lab in Cambridge	Wellcome Sanger Institute for the COVID-19 Genomics UK (COG-UK) Consortium	Rob Howes et al
EPI_ISL_873832	England/CAMC-101DF5B/2021	2021-01-14	Europe	United Kingdom	Lighthouse Lab in Cambridge	Wellcome Sanger Institute for the COVID-19 Genomics UK (COG-UK) Consortium	Rob Howes et al
EPI_ISL_873698	England/CAMC-101DF79/2021	2021-01-14	Europe	United Kingdom	Lighthouse Lab in Cambridge	Wellcome Sanger Institute for the COVID-19 Genomics UK (COG-UK) Consortium	Rob Howes et al
EPI_ISL_873798	England/CAMC-101DF88/2021	2021-01-14	Europe	United Kingdom	Lighthouse Lab in Cambridge	Wellcome Sanger Institute for the COVID-19 Genomics UK (COG-UK) Consortium	Rob Howes et al
EPI_ISL_873708	England/CAMC-101DF97/2021	2021-01-14	Europe	United Kingdom	Lighthouse Lab in Cambridge	Wellcome Sanger Institute for the COVID-19 Genomics UK (COG-UK) Consortium	Rob Howes et al
EPI_ISL_873849	England/CAMC-101DFA6/2021	2021-01-14	Europe	United Kingdom	Lighthouse Lab in Cambridge	Wellcome Sanger Institute for the COVID-19 Genomics UK (COG-UK) Consortium	Rob Howes et al
EPI_ISL_873792	England/CAMC-101DFB5/2021	2021-01-14	Europe	United Kingdom	Lighthouse Lab in Cambridge	Wellcome Sanger Institute for the COVID-19 Genomics UK (COG-UK) Consortium	Rob Howes et al
EPI_ISL_873816	England/CAMC-101DFC4/2021	2021-01-14	Europe	United Kingdom	Lighthouse Lab in Cambridge	Wellcome Sanger Institute for the COVID-19 Genomics UK (COG-UK) Consortium	Rob Howes et al
EPI_ISL_873912	England/CAMC-101DFD3/2021	2021-01-14	Europe	United Kingdom	Lighthouse Lab in Cambridge	Wellcome Sanger Institute for the COVID-19 Genomics UK (COG-UK) Consortium	Rob Howes et al
EPI_ISL_873871	England/CAMC-101DFF1/2021	2021-01-14	Europe	United Kingdom	Lighthouse Lab in Cambridge	Wellcome Sanger Institute for the COVID-19 Genomics UK (COG-UK) Consortium	Rob Howes et al
EPI_ISL_873811	England/CAMC-101E00C/2021	2021-01-14	Europe	United Kingdom	Lighthouse Lab in Cambridge	Wellcome Sanger Institute for the COVID-19 Genomics UK (COG-UK) Consortium	Rob Howes et al
EPI_ISL_873907	England/CAMC-101E039/2021	2021-01-14	Europe	United Kingdom	Lighthouse Lab in Cambridge	Wellcome Sanger Institute for the COVID-19 Genomics UK (COG-UK) Consortium	Rob Howes et al
EPI_ISL_873845	England/CAMC-101E075/2021	2021-01-14	Europe	United Kingdom	Lighthouse Lab in Cambridge	Wellcome Sanger Institute for the COVID-19 Genomics UK (COG-UK) Consortium	Rob Howes et al
EPI_ISL_873696	England/CAMC-101E084/2021	2021-01-14	Europe	United Kingdom	Lighthouse Lab in Cambridge	Wellcome Sanger Institute for the COVID-19 Genomics UK (COG-UK) Consortium	Rob Howes et al
EPI_ISL_873919	England/CAMC-101E0A2/2021	2021-01-14	Europe	United Kingdom	Lighthouse Lab in Cambridge	Wellcome Sanger Institute for the COVID-19 Genomics UK (COG-UK) Consortium	Rob Howes et al
EPI_ISL_873866	England/CAMC-101E0B1/2021	2021-01-14	Europe	United Kingdom	Lighthouse Lab in Cambridge	Wellcome Sanger Institute for the COVID-19 Genomics UK (COG-UK) Consortium	Rob Howes et al
EPI_ISL_873715	England/CAMC-101E0C0/2021	2021-01-14	Europe	United Kingdom	Lighthouse Lab in Cambridge	Wellcome Sanger Institute for the COVID-19 Genomics UK (COG-UK) Consortium	Rob Howes et al
EPI_ISL_873959	England/CAMC-101E118/2021	2021-01-14	Europe	United Kingdom	Lighthouse Lab in Cambridge	Wellcome Sanger Institute for the COVID-19 Genomics UK (COG-UK) Consortium	Rob Howes et al
EPI_ISL_873699	England/CAMC-101E154/2021	2021-01-14	Europe	United Kingdom	Lighthouse Lab in Cambridge	Wellcome Sanger Institute for the COVID-19 Genomics UK (COG-UK) Consortium	Rob Howes et al
EPI_ISL_873634	England/CAMC-101E172/2021	2021-01-14	Europe	United Kingdom	Lighthouse Lab in Cambridge	Wellcome Sanger Institute for the COVID-19 Genomics UK (COG-UK) Consortium	Rob Howes et al
EPI_ISL_873906	England/CAMC-101E181/2021	2021-01-14	Europe	United Kingdom	Lighthouse Lab in Cambridge	Wellcome Sanger Institute for the COVID-19 Genomics UK (COG-UK) Consortium	Rob Howes et al
EPI_ISL_873782	England/CAMC-101E190/2021	2021-01-14	Europe	United Kingdom	Lighthouse Lab in Cambridge	Wellcome Sanger Institute for the COVID-19 Genomics UK (COG-UK) Consortium	Rob Howes et al
EPI_ISL_879899	England/CAMC-1023D67/2021	2021-01-15	Europe	United Kingdom	Lighthouse Lab in Cambridge	Wellcome Sanger Institute for the COVID-19 Genomics UK (COG-UK) Consortium	Rob Howes et al
EPI_ISL_879943	England/CAMC-1023D85/2021	2021-01-15	Europe	United Kingdom	Lighthouse Lab in Cambridge	Wellcome Sanger Institute for the COVID-19 Genomics UK (COG-UK) Consortium	Rob Howes et al
EPI_ISL_879830	England/CAMC-1023DD0/2021	2021-01-15	Europe	United Kingdom	Lighthouse Lab in Cambridge	Wellcome Sanger Institute for the COVID-19 Genomics UK (COG-UK) Consortium	Rob Howes et al
EPI_ISL_879812	England/CAMC-1023E28/2021	2021-01-15	Europe	United Kingdom	Lighthouse Lab in Cambridge	Wellcome Sanger Institute for the COVID-19 Genomics UK (COG-UK) Consortium	Rob Howes et al
EPI_ISL_879782	England/CAMC-1023E73/2021	2021-01-15	Europe	United Kingdom	Lighthouse Lab in Cambridge	Wellcome Sanger Institute for the COVID-19 Genomics UK (COG-UK) Consortium	Rob Howes et al
EPI_ISL_879770	England/CAMC-1023E82/2021	2021-01-15	Europe	United Kingdom	Lighthouse Lab in Cambridge	Wellcome Sanger Institute for the COVID-19 Genomics UK (COG-UK) Consortium	Rob Howes et al
EPI_ISL_879799	England/CAMC-1023EBF/2021	2021-01-15	Europe	United Kingdom	Lighthouse Lab in Cambridge	Wellcome Sanger Institute for the COVID-19 Genomics UK (COG-UK) Consortium	Rob Howes et al
EPI_ISL_880073	England/CAMC-1023ECE/2021	2021-01-15	Europe	United Kingdom	Lighthouse Lab in Cambridge	Wellcome Sanger Institute for the COVID-19 Genomics UK (COG-UK) Consortium	Rob Howes et al
EPI_ISL_879952	England/CAMC-1023F07/2021	2021-01-15	Europe	United Kingdom	Lighthouse Lab in Cambridge	Wellcome Sanger Institute for the COVID-19 Genomics UK (COG-UK) Consortium	Rob Howes et al
EPI_ISL_879951	England/CAMC-1023F43/2021	2021-01-15	Europe	United Kingdom	Lighthouse Lab in Cambridge	Wellcome Sanger Institute for the COVID-19 Genomics UK (COG-UK) Consortium	Rob Howes et al
EPI_ISL_879883	England/CAMC-1023F9E/2021	2021-01-15	Europe	United Kingdom	Lighthouse Lab in Cambridge	Wellcome Sanger Institute for the COVID-19 Genomics UK (COG-UK) Consortium	Rob Howes et al
EPI_ISL_879745	England/CAMC-1023FBC/2021	2021-01-15	Europe	United Kingdom	Lighthouse Lab in Cambridge	Wellcome Sanger Institute for the COVID-19 Genomics UK (COG-UK) Consortium	Rob Howes et al
EPI_ISL_879746	England/CAMC-1023FCB/2021	2021-01-15	Europe	United Kingdom	Lighthouse Lab in Cambridge	Wellcome Sanger Institute for the COVID-19 Genomics UK (COG-UK) Consortium	Rob Howes et al
EPI_ISL_879857	England/CAMC-1023FDA/2021	2021-01-15	Europe	United Kingdom	Lighthouse Lab in Cambridge	Wellcome Sanger Institute for the COVID-19 Genomics UK (COG-UK) Consortium	Rob Howes et al
EPI_ISL_880001	England/CAMC-1023FE9/2021	2021-01-15	Europe	United Kingdom	Lighthouse Lab in Cambridge	Wellcome Sanger Institute for the COVID-19 Genomics UK (COG-UK) Consortium	Rob Howes et al
EPI_ISL_880081	England/CAMC-1023FF8/2021	2021-01-15	Europe	United Kingdom	Lighthouse Lab in Cambridge	Wellcome Sanger Institute for the COVID-19 Genomics UK (COG-UK) Consortium	Rob Howes et al
EPI_ISL_879769	England/CAMC-1024003/2021	2021-01-14	Europe	United Kingdom	Lighthouse Lab in Cambridge	Wellcome Sanger Institute for the COVID-19 Genomics UK (COG-UK) Consortium	Rob Howes et al
EPI_ISL_879722	England/CAMC-1024021/2021	2021-01-15	Europe	United Kingdom	Lighthouse Lab in Cambridge	Wellcome Sanger Institute for the COVID-19 Genomics UK (COG-UK) Consortium	Rob Howes et al
EPI_ISL_879983	England/CAMC-102404F/2021	2021-01-15	Europe	United Kingdom	Lighthouse Lab in Cambridge	Wellcome Sanger Institute for the COVID-19 Genomics UK (COG-UK) Consortium	Rob Howes et al
EPI_ISL_879847	England/CAMC-102405E/2021	2021-01-15	Europe	United Kingdom	Lighthouse Lab in Cambridge	Wellcome Sanger Institute for the COVID-19 Genomics UK (COG-UK) Consortium	Rob Howes et al
EPI_ISL_879735	England/CAMC-102406D/2021	2021-01-15	Europe	United Kingdom	Lighthouse Lab in Cambridge	Wellcome Sanger Institute for the COVID-19 Genomics UK (COG-UK) Consortium	Rob Howes et al
EPI_ISL_880080	England/CAMC-102407C/2021	2021-01-15	Europe	United Kingdom	Lighthouse Lab in Cambridge	Wellcome Sanger Institute for the COVID-19 Genomics UK (COG-UK) Consortium	Rob Howes et al
EPI_ISL_879893	England/CAMC-102408B/2021	2021-01-15	Europe	United Kingdom	Lighthouse Lab in Cambridge	Wellcome Sanger Institute for the COVID-19 Genomics UK (COG-UK) Consortium	Rob Howes et al
EPI_ISL_879807	England/CAMC-10240A9/2021	2021-01-15	Europe	United Kingdom	Lighthouse Lab in Cambridge	Wellcome Sanger Institute for the COVID-19 Genomics UK (COG-UK) Consortium	Rob Howes et al
EPI_ISL_879902	England/CAMC-10240B8/2021	2021-01-15	Europe	United Kingdom	Lighthouse Lab in Cambridge	Wellcome Sanger Institute for the COVID-19 Genomics UK (COG-UK) Consortium	Rob Howes et al
EPI_ISL_879796	England/CAMC-10240C7/2021	2021-01-15	Europe	United Kingdom	Lighthouse Lab in Cambridge	Wellcome Sanger Institute for the COVID-19 Genomics UK (COG-UK) Consortium	Rob Howes et al
EPI_ISL_879840	England/CAMC-10240D6/2021	2021-01-15	Europe	United Kingdom	Lighthouse Lab in Cambridge	Wellcome Sanger Institute for the COVID-19 Genomics UK (COG-UK) Consortium	Rob Howes et al
EPI_ISL_879853	England/CAMC-10240F4/2021	2021-01-15	Europe	United Kingdom	Lighthouse Lab in Cambridge	Wellcome Sanger Institute for the COVID-19 Genomics UK (COG-UK) Consortium	Rob Howes et al
EPI_ISL_879900	England/CAMC-1024100/2021	2021-01-15	Europe	United Kingdom	Lighthouse Lab in Cambridge	Wellcome Sanger Institute for the COVID-19 Genomics UK (COG-UK) Consortium	Rob Howes et al
EPI_ISL_879824	England/CAMC-102412E/2021	2021-01-15	Europe	United Kingdom	Lighthouse Lab in Cambridge	Wellcome Sanger Institute for the COVID-19 Genomics UK (COG-UK) Consortium	Rob Howes et al
EPI_ISL_879786	England/CAMC-102413D/2021	2021-01-15	Europe	United Kingdom	Lighthouse Lab in Cambridge	Wellcome Sanger Institute for the COVID-19 Genomics UK (COG-UK) Consortium	Rob Howes et al
EPI_ISL_879815	England/CAMC-102414C/2021	2021-01-15	Europe	United Kingdom	Lighthouse Lab in Cambridge	Wellcome Sanger Institute for the COVID-19 Genomics UK (COG-UK) Consortium	Rob Howes et al
EPI_ISL_879790	England/CAMC-102416A/2021	2021-01-14	Europe	United Kingdom	Lighthouse Lab in Cambridge	Wellcome Sanger Institute for the COVID-19 Genomics UK (COG-UK) Consortium	Rob Howes et al
EPI_ISL_879876	England/CAMC-1024179/2021	2021-01-14	Europe	United Kingdom	Lighthouse Lab in Cambridge	Wellcome Sanger Institute for the COVID-19 Genomics UK (COG-UK) Consortium	Rob Howes et al
EPI_ISL_879754	England/CAMC-1024188/2021	2021-01-14	Europe	United Kingdom	Lighthouse Lab in Cambridge	Wellcome Sanger Institute for the COVID-19 Genomics UK (COG-UK) Consortium	Rob Howes et al
EPI_ISL_879732	England/CAMC-1024197/2021	2021-01-14	Europe	United Kingdom	Lighthouse Lab in Cambridge	Wellcome Sanger Institute for the COVID-19 Genomics UK (COG-UK) Consortium	Rob Howes et al
EPI_ISL_879725	England/CAMC-10241B5/2021	2021-01-14	Europe	United Kingdom	Lighthouse Lab in Cambridge	Wellcome Sanger Institute for the COVID-19 Genomics UK (COG-UK) Consortium	Rob Howes et al
EPI_ISL_879741	England/CAMC-10241D3/2021	2021-01-14	Europe	United Kingdom	Lighthouse Lab in Cambridge	Wellcome Sanger Institute for the COVID-19 Genomics UK (COG-UK) Consortium	Rob Howes et al
EPI_ISL_879723	England/CAMC-10241E2/2021	2021-01-14	Europe	United Kingdom	Lighthouse Lab in Cambridge	Wellcome Sanger Institute for the COVID-19 Genomics UK (COG-UK) Consortium	Rob Howes et al
EPI_ISL_879960	England/CAMC-10241F1/2021	2021-01-14	Europe	United Kingdom	Lighthouse Lab in Cambridge	Wellcome Sanger Institute for the COVID-19 Genomics UK (COG-UK) Consortium	Rob Howes et al
EPI_ISL_880013	England/CAMC-102420D/2021	2021-01-14	Europe	United Kingdom	Lighthouse Lab in Cambridge	Wellcome Sanger Institute for the COVID-19 Genomics UK (COG-UK) Consortium	Rob Howes et al
EPI_ISL_879996	England/CAMC-102422B/2021	2021-01-14	Europe	United Kingdom	Lighthouse Lab in Cambridge	Wellcome Sanger Institute for the COVID-19 Genomics UK (COG-UK) Consortium	Rob Howes et al
EPI_ISL_879874	England/CAMC-102423A/2021	2021-01-14	Europe	United Kingdom	Lighthouse Lab in Cambridge	Wellcome Sanger Institute for the COVID-19 Genomics UK (COG-UK) Consortium	Rob Howes et al
EPI_ISL_880070	England/CAMC-1024249/2021	2021-01-14	Europe	United Kingdom	Lighthouse Lab in Cambridge	Wellcome Sanger Institute for the COVID-19 Genomics UK (COG-UK) Consortium	Rob Howes et al
EPI_ISL_879944	England/CAMC-1024258/2021	2021-01-14	Europe	United Kingdom	Lighthouse Lab in Cambridge	Wellcome Sanger Institute for the COVID-19 Genomics UK (COG-UK) Consortium	Rob Howes et al
EPI_ISL_879890	England/CAMC-1024267/2021	2021-01-14	Europe	United Kingdom	Lighthouse Lab in Cambridge	Wellcome Sanger Institute for the COVID-19 Genomics UK (COG-UK) Consortium	Rob Howes et al
EPI_ISL_879828	England/CAMC-1024276/2021	2021-01-14	Europe	United Kingdom	Lighthouse Lab in Cambridge	Wellcome Sanger Institute for the COVID-19 Genomics UK (COG-UK) Consortium	Rob Howes et al
EPI_ISL_879989	England/CAMC-1024285/2021	2021-01-14	Europe	United Kingdom	Lighthouse Lab in Cambridge	Wellcome Sanger Institute for the COVID-19 Genomics UK (COG-UK) Consortium	Rob Howes et al
EPI_ISL_873661	England/CAMC-1024294/2021	2021-01-14	Europe	United Kingdom	Lighthouse Lab in Cambridge	Wellcome Sanger Institute for the COVID-19 Genomics UK (COG-UK) Consortium	Rob Howes et al
EPI_ISL_879779	England/CAMC-10242A3/2021	2021-01-14	Europe	United Kingdom	Lighthouse Lab in Cambridge	Wellcome Sanger Institute for the COVID-19 Genomics UK (COG-UK) Consortium	Rob Howes et al
EPI_ISL_879930	England/CAMC-10242B2/2021	2021-01-14	Europe	United Kingdom	Lighthouse Lab in Cambridge	Wellcome Sanger Institute for the COVID-19 Genomics UK (COG-UK) Consortium	Rob Howes et al
EPI_ISL_880039	England/CAMC-10242C1/2021	2021-01-14	Europe	United Kingdom	Lighthouse Lab in Cambridge	Wellcome Sanger Institute for the COVID-19 Genomics UK (COG-UK) Consortium	Rob Howes et al
EPI_ISL_873909	England/CAMC-10242D0/2021	2021-01-14	Europe	United Kingdom	Lighthouse Lab in Cambridge	Wellcome Sanger Institute for the COVID-19 Genomics UK (COG-UK) Consortium	Rob Howes et al
EPI_ISL_879845	England/CAMC-10242FE/2021	2021-01-14	Europe	United Kingdom	Lighthouse Lab in Cambridge	Wellcome Sanger Institute for the COVID-19 Genomics UK (COG-UK) Consortium	Rob Howes et al
EPI_ISL_873687	England/CAMC-1024319/2021	2021-01-14	Europe	United Kingdom	Lighthouse Lab in Cambridge	Wellcome Sanger Institute for the COVID-19 Genomics UK (COG-UK) Consortium	Rob Howes et al
EPI_ISL_873838	England/CAMC-1024337/2021	2021-01-14	Europe	United Kingdom	Lighthouse Lab in Cambridge	Wellcome Sanger Institute for the COVID-19 Genomics UK (COG-UK) Consortium	Rob Howes et al
EPI_ISL_873796	England/CAMC-1024355/2021	2021-01-14	Europe	United Kingdom	Lighthouse Lab in Cambridge	Wellcome Sanger Institute for the COVID-19 Genomics UK (COG-UK) Consortium	Rob Howes et al
EPI_ISL_873778	England/CAMC-1024364/2021	2021-01-14	Europe	United Kingdom	Lighthouse Lab in Cambridge	Wellcome Sanger Institute for the COVID-19 Genomics UK (COG-UK) Consortium	Rob Howes et al
EPI_ISL_880033	England/CAMC-1024373/2021	2021-01-14	Europe	United Kingdom	Lighthouse Lab in Cambridge	Wellcome Sanger Institute for the COVID-19 Genomics UK (COG-UK) Consortium	Rob Howes et al
EPI_ISL_879764	England/CAMC-1024382/2021	2021-01-14	Europe	United Kingdom	Lighthouse Lab in Cambridge	Wellcome Sanger Institute for the COVID-19 Genomics UK (COG-UK) Consortium	Rob Howes et al
EPI_ISL_873731	England/CAMC-1024391/2021	2021-01-14	Europe	United Kingdom	Lighthouse Lab in Cambridge	Wellcome Sanger Institute for the COVID-19 Genomics UK (COG-UK) Consortium	Rob Howes et al
EPI_ISL_879867	England/CAMC-10243A0/2021	2021-01-14	Europe	United Kingdom	Lighthouse Lab in Cambridge	Wellcome Sanger Institute for the COVID-19 Genomics UK (COG-UK) Consortium	Rob Howes et al
EPI_ISL_879861	England/CAMC-10243BF/2021	2021-01-14	Europe	United Kingdom	Lighthouse Lab in Cambridge	Wellcome Sanger Institute for the COVID-19 Genomics UK (COG-UK) Consortium	Rob Howes et al
EPI_ISL_873891	England/CAMC-10243DD/2021	2021-01-14	Europe	United Kingdom	Lighthouse Lab in Cambridge	Wellcome Sanger Institute for the COVID-19 Genomics UK (COG-UK) Consortium	Rob Howes et al
EPI_ISL_879941	England/CAMC-10243EC/2021	2021-01-14	Europe	United Kingdom	Lighthouse Lab in Cambridge	Wellcome Sanger Institute for the COVID-19 Genomics UK (COG-UK) Consortium	Rob Howes et al
EPI_ISL_873826	England/CAMC-10243FB/2021	2021-01-14	Europe	United Kingdom	Lighthouse Lab in Cambridge	Wellcome Sanger Institute for the COVID-19 Genomics UK (COG-UK) Consortium	Rob Howes et al
EPI_ISL_873828	England/CAMC-1024407/2021	2021-01-14	Europe	United Kingdom	Lighthouse Lab in Cambridge	Wellcome Sanger Institute for the COVID-19 Genomics UK (COG-UK) Consortium	Rob Howes et al
EPI_ISL_873957	England/CAMC-1024416/2021	2021-01-14	Europe	United Kingdom	Lighthouse Lab in Cambridge	Wellcome Sanger Institute for the COVID-19 Genomics UK (COG-UK) Consortium	Rob Howes et al
EPI_ISL_873655	England/CAMC-1024470/2021	2021-01-14	Europe	United Kingdom	Lighthouse Lab in Cambridge	Wellcome Sanger Institute for the COVID-19 Genomics UK (COG-UK) Consortium	Rob Howes et al
EPI_ISL_873700	England/CAMC-102448F/2021	2021-01-14	Europe	United Kingdom	Lighthouse Lab in Cambridge	Wellcome Sanger Institute for the COVID-19 Genomics UK (COG-UK) Consortium	Rob Howes et al
EPI_ISL_873690	England/CAMC-102449E/2021	2021-01-14	Europe	United Kingdom	Lighthouse Lab in Cambridge	Wellcome Sanger Institute for the COVID-19 Genomics UK (COG-UK) Consortium	Rob Howes et al
EPI_ISL_873815	England/CAMC-10244AD/2021	2021-01-14	Europe	United Kingdom	Lighthouse Lab in Cambridge	Wellcome Sanger Institute for the COVID-19 Genomics UK (COG-UK) Consortium	Rob Howes et al
EPI_ISL_873714	England/CAMC-10244BC/2021	2021-01-14	Europe	United Kingdom	Lighthouse Lab in Cambridge	Wellcome Sanger Institute for the COVID-19 Genomics UK (COG-UK) Consortium	Rob Howes et al
EPI_ISL_873929	England/CAMC-10244F8/2021	2021-01-14	Europe	United Kingdom	Lighthouse Lab in Cambridge	Wellcome Sanger Institute for the COVID-19 Genomics UK (COG-UK) Consortium	Rob Howes et al
EPI_ISL_873736	England/CAMC-1024504/2021	2021-01-14	Europe	United Kingdom	Lighthouse Lab in Cambridge	Wellcome Sanger Institute for the COVID-19 Genomics UK (COG-UK) Consortium	Rob Howes et al
EPI_ISL_873727	England/CAMC-1024513/2021	2021-01-14	Europe	United Kingdom	Lighthouse Lab in Cambridge	Wellcome Sanger Institute for the COVID-19 Genomics UK (COG-UK) Consortium	Rob Howes et al
EPI_ISL_873718	England/CAMC-1024531/2021	2021-01-14	Europe	United Kingdom	Lighthouse Lab in Cambridge	Wellcome Sanger Institute for the COVID-19 Genomics UK (COG-UK) Consortium	Rob Howes et al
EPI_ISL_873781	England/CAMC-1024540/2021	2021-01-14	Europe	United Kingdom	Lighthouse Lab in Cambridge	Wellcome Sanger Institute for the COVID-19 Genomics UK (COG-UK) Consortium	Rob Howes et al
EPI_ISL_873897	England/CAMC-102455F/2021	2021-01-14	Europe	United Kingdom	Lighthouse Lab in Cambridge	Wellcome Sanger Institute for the COVID-19 Genomics UK (COG-UK) Consortium	Rob Howes et al
EPI_ISL_873642	England/CAMC-102457D/2021	2021-01-14	Europe	United Kingdom	Lighthouse Lab in Cambridge	Wellcome Sanger Institute for the COVID-19 Genomics UK (COG-UK) Consortium	Rob Howes et al
EPI_ISL_873888	England/CAMC-102458C/2021	2021-01-14	Europe	United Kingdom	Lighthouse Lab in Cambridge	Wellcome Sanger Institute for the COVID-19 Genomics UK (COG-UK) Consortium	Rob Howes et al
EPI_ISL_873896	England/CAMC-102459B/2021	2021-01-14	Europe	United Kingdom	Lighthouse Lab in Cambridge	Wellcome Sanger Institute for the COVID-19 Genomics UK (COG-UK) Consortium	Rob Howes et al
EPI_ISL_873813	England/CAMC-10245AA/2021	2021-01-14	Europe	United Kingdom	Lighthouse Lab in Cambridge	Wellcome Sanger Institute for the COVID-19 Genomics UK (COG-UK) Consortium	Rob Howes et al
EPI_ISL_873844	England/CAMC-10245B9/2021	2021-01-14	Europe	United Kingdom	Lighthouse Lab in Cambridge	Wellcome Sanger Institute for the COVID-19 Genomics UK (COG-UK) Consortium	Rob Howes et al
EPI_ISL_873855	England/CAMC-10245C8/2021	2021-01-14	Europe	United Kingdom	Lighthouse Lab in Cambridge	Wellcome Sanger Institute for the COVID-19 Genomics UK (COG-UK) Consortium	Rob Howes et al
EPI_ISL_873765	England/CAMC-10245D7/2021	2021-01-14	Europe	United Kingdom	Lighthouse Lab in Cambridge	Wellcome Sanger Institute for the COVID-19 Genomics UK (COG-UK) Consortium	Rob Howes et al
EPI_ISL_873697	England/CAMC-10245E6/2021	2021-01-12	Europe	United Kingdom	Lighthouse Lab in Cambridge	Wellcome Sanger Institute for the COVID-19 Genomics UK (COG-UK) Consortium	Rob Howes et al
EPI_ISL_873754	England/CAMC-1024601/2021	2021-01-12	Europe	United Kingdom	Lighthouse Lab in Cambridge	Wellcome Sanger Institute for the COVID-19 Genomics UK (COG-UK) Consortium	Rob Howes et al
EPI_ISL_873695	England/CAMC-1024610/2021	2021-01-12	Europe	United Kingdom	Lighthouse Lab in Cambridge	Wellcome Sanger Institute for the COVID-19 Genomics UK (COG-UK) Consortium	Rob Howes et al
EPI_ISL_873843	England/CAMC-102463E/2021	2021-01-12	Europe	United Kingdom	Lighthouse Lab in Cambridge	Wellcome Sanger Institute for the COVID-19 Genomics UK (COG-UK) Consortium	Rob Howes et al
EPI_ISL_878903	England/CAMC-105E264/2021	2021-01-15	Europe	United Kingdom	Lighthouse Lab in Cambridge	Wellcome Sanger Institute for the COVID-19 Genomics UK (COG-UK) Consortium	Rob Howes et al
EPI_ISL_878924	England/CAMC-105E282/2021	2021-01-15	Europe	United Kingdom	Lighthouse Lab in Cambridge	Wellcome Sanger Institute for the COVID-19 Genomics UK (COG-UK) Consortium	Rob Howes et al
EPI_ISL_879054	England/CAMC-105E2A0/2021	2021-01-15	Europe	United Kingdom	Lighthouse Lab in Cambridge	Wellcome Sanger Institute for the COVID-19 Genomics UK (COG-UK) Consortium	Rob Howes et al
EPI_ISL_878834	England/CAMC-105E2BF/2021	2021-01-15	Europe	United Kingdom	Lighthouse Lab in Cambridge	Wellcome Sanger Institute for the COVID-19 Genomics UK (COG-UK) Consortium	Rob Howes et al
EPI_ISL_879031	England/CAMC-105E2CE/2021	2021-01-15	Europe	United Kingdom	Lighthouse Lab in Cambridge	Wellcome Sanger Institute for the COVID-19 Genomics UK (COG-UK) Consortium	Rob Howes et al
EPI_ISL_879011	England/CAMC-105E2EC/2021	2021-01-15	Europe	United Kingdom	Lighthouse Lab in Cambridge	Wellcome Sanger Institute for the COVID-19 Genomics UK (COG-UK) Consortium	Rob Howes et al
EPI_ISL_878905	England/CAMC-105E2FB/2021	2021-01-15	Europe	United Kingdom	Lighthouse Lab in Cambridge	Wellcome Sanger Institute for the COVID-19 Genomics UK (COG-UK) Consortium	Rob Howes et al
EPI_ISL_878766	England/CAMC-105E316/2021	2021-01-15	Europe	United Kingdom	Lighthouse Lab in Cambridge	Wellcome Sanger Institute for the COVID-19 Genomics UK (COG-UK) Consortium	Rob Howes et al
EPI_ISL_879082	England/CAMC-105E325/2021	2021-01-15	Europe	United Kingdom	Lighthouse Lab in Cambridge	Wellcome Sanger Institute for the COVID-19 Genomics UK (COG-UK) Consortium	Rob Howes et al
EPI_ISL_879076	England/CAMC-105E334/2021	2021-01-15	Europe	United Kingdom	Lighthouse Lab in Cambridge	Wellcome Sanger Institute for the COVID-19 Genomics UK (COG-UK) Consortium	Rob Howes et al
EPI_ISL_879068	England/CAMC-105E343/2021	2021-01-15	Europe	United Kingdom	Lighthouse Lab in Cambridge	Wellcome Sanger Institute for the COVID-19 Genomics UK (COG-UK) Consortium	Rob Howes et al
EPI_ISL_878995	England/CAMC-105E39E/2021	2021-01-15	Europe	United Kingdom	Lighthouse Lab in Cambridge	Wellcome Sanger Institute for the COVID-19 Genomics UK (COG-UK) Consortium	Rob Howes et al
EPI_ISL_878731	England/CAMC-105E3AD/2021	2021-01-15	Europe	United Kingdom	Lighthouse Lab in Cambridge	Wellcome Sanger Institute for the COVID-19 Genomics UK (COG-UK) Consortium	Rob Howes et al
EPI_ISL_878870	England/CAMC-105E3BC/2021	2021-01-15	Europe	United Kingdom	Lighthouse Lab in Cambridge	Wellcome Sanger Institute for the COVID-19 Genomics UK (COG-UK) Consortium	Rob Howes et al
EPI_ISL_878912	England/CAMC-105E3CB/2021	2021-01-15	Europe	United Kingdom	Lighthouse Lab in Cambridge	Wellcome Sanger Institute for the COVID-19 Genomics UK (COG-UK) Consortium	Rob Howes et al
EPI_ISL_878847	England/CAMC-105E3DA/2021	2021-01-15	Europe	United Kingdom	Lighthouse Lab in Cambridge	Wellcome Sanger Institute for the COVID-19 Genomics UK (COG-UK) Consortium	Rob Howes et al
EPI_ISL_878839	England/CAMC-105E3E9/2021	2021-01-15	Europe	United Kingdom	Lighthouse Lab in Cambridge	Wellcome Sanger Institute for the COVID-19 Genomics UK (COG-UK) Consortium	Rob Howes et al
EPI_ISL_878811	England/CAMC-105EB0F/2021	2021-01-16	Europe	United Kingdom	Lighthouse Lab in Cambridge	Wellcome Sanger Institute for the COVID-19 Genomics UK (COG-UK) Consortium	Rob Howes et al
EPI_ISL_878743	England/CAMC-105EB5A/2021	2021-01-16	Europe	United Kingdom	Lighthouse Lab in Cambridge	Wellcome Sanger Institute for the COVID-19 Genomics UK (COG-UK) Consortium	Rob Howes et al
EPI_ISL_878969	England/CAMC-105EB69/2021	2021-01-16	Europe	United Kingdom	Lighthouse Lab in Cambridge	Wellcome Sanger Institute for the COVID-19 Genomics UK (COG-UK) Consortium	Rob Howes et al
EPI_ISL_878737	England/CAMC-105EB78/2021	2021-01-16	Europe	United Kingdom	Lighthouse Lab in Cambridge	Wellcome Sanger Institute for the COVID-19 Genomics UK (COG-UK) Consortium	Rob Howes et al
EPI_ISL_878916	England/CAMC-105EB87/2021	2021-01-16	Europe	United Kingdom	Lighthouse Lab in Cambridge	Wellcome Sanger Institute for the COVID-19 Genomics UK (COG-UK) Consortium	Rob Howes et al
EPI_ISL_878872	England/CAMC-105EB96/2021	2021-01-16	Europe	United Kingdom	Lighthouse Lab in Cambridge	Wellcome Sanger Institute for the COVID-19 Genomics UK (COG-UK) Consortium	Rob Howes et al
EPI_ISL_878977	England/CAMC-105EBA5/2021	2021-01-16	Europe	United Kingdom	Lighthouse Lab in Cambridge	Wellcome Sanger Institute for the COVID-19 Genomics UK (COG-UK) Consortium	Rob Howes et al
EPI_ISL_878818	England/CAMC-105EBB4/2021	2021-01-16	Europe	United Kingdom	Lighthouse Lab in Cambridge	Wellcome Sanger Institute for the COVID-19 Genomics UK (COG-UK) Consortium	Rob Howes et al
EPI_ISL_878774	England/CAMC-105EBC3/2021	2021-01-16	Europe	United Kingdom	Lighthouse Lab in Cambridge	Wellcome Sanger Institute for the COVID-19 Genomics UK (COG-UK) Consortium	Rob Howes et al
EPI_ISL_879035	England/CAMC-105EBE1/2021	2021-01-16	Europe	United Kingdom	Lighthouse Lab in Cambridge	Wellcome Sanger Institute for the COVID-19 Genomics UK (COG-UK) Consortium	Rob Howes et al
EPI_ISL_878978	England/CAMC-105EC0C/2021	2021-01-16	Europe	United Kingdom	Lighthouse Lab in Cambridge	Wellcome Sanger Institute for the COVID-19 Genomics UK (COG-UK) Consortium	Rob Howes et al
EPI_ISL_879053	England/CAMC-105EC1B/2021	2021-01-16	Europe	United Kingdom	Lighthouse Lab in Cambridge	Wellcome Sanger Institute for the COVID-19 Genomics UK (COG-UK) Consortium	Rob Howes et al
EPI_ISL_879029	England/CAMC-105EDEB/2021	2021-01-15	Europe	United Kingdom	Lighthouse Lab in Cambridge	Wellcome Sanger Institute for the COVID-19 Genomics UK (COG-UK) Consortium	Rob Howes et al
EPI_ISL_878998	England/CAMC-105EDFA/2021	2021-01-15	Europe	United Kingdom	Lighthouse Lab in Cambridge	Wellcome Sanger Institute for the COVID-19 Genomics UK (COG-UK) Consortium	Rob Howes et al
EPI_ISL_878871	England/CAMC-105EE06/2021	2021-01-15	Europe	United Kingdom	Lighthouse Lab in Cambridge	Wellcome Sanger Institute for the COVID-19 Genomics UK (COG-UK) Consortium	Rob Howes et al
EPI_ISL_879071	England/CAMC-105EE15/2021	2021-01-15	Europe	United Kingdom	Lighthouse Lab in Cambridge	Wellcome Sanger Institute for the COVID-19 Genomics UK (COG-UK) Consortium	Rob Howes et al
EPI_ISL_878758	England/CAMC-105EE24/2021	2021-01-15	Europe	United Kingdom	Lighthouse Lab in Cambridge	Wellcome Sanger Institute for the COVID-19 Genomics UK (COG-UK) Consortium	Rob Howes et al
EPI_ISL_878863	England/CAMC-105EE33/2021	2021-01-15	Europe	United Kingdom	Lighthouse Lab in Cambridge	Wellcome Sanger Institute for the COVID-19 Genomics UK (COG-UK) Consortium	Rob Howes et al
EPI_ISL_878889	England/CAMC-105EE42/2021	2021-01-15	Europe	United Kingdom	Lighthouse Lab in Cambridge	Wellcome Sanger Institute for the COVID-19 Genomics UK (COG-UK) Consortium	Rob Howes et al
EPI_ISL_878830	England/CAMC-105EE51/2021	2021-01-15	Europe	United Kingdom	Lighthouse Lab in Cambridge	Wellcome Sanger Institute for the COVID-19 Genomics UK (COG-UK) Consortium	Rob Howes et al
EPI_ISL_878980	England/CAMC-105EE7F/2021	2021-01-15	Europe	United Kingdom	Lighthouse Lab in Cambridge	Wellcome Sanger Institute for the COVID-19 Genomics UK (COG-UK) Consortium	Rob Howes et al
EPI_ISL_878740	England/CAMC-105EE9D/2021	2021-01-15	Europe	United Kingdom	Lighthouse Lab in Cambridge	Wellcome Sanger Institute for the COVID-19 Genomics UK (COG-UK) Consortium	Rob Howes et al
EPI_ISL_878832	England/CAMC-105EEAC/2021	2021-01-15	Europe	United Kingdom	Lighthouse Lab in Cambridge	Wellcome Sanger Institute for the COVID-19 Genomics UK (COG-UK) Consortium	Rob Howes et al
EPI_ISL_878770	England/CAMC-105EEBB/2021	2021-01-15	Europe	United Kingdom	Lighthouse Lab in Cambridge	Wellcome Sanger Institute for the COVID-19 Genomics UK (COG-UK) Consortium	Rob Howes et al
EPI_ISL_878964	England/CAMC-105EECA/2021	2021-01-15	Europe	United Kingdom	Lighthouse Lab in Cambridge	Wellcome Sanger Institute for the COVID-19 Genomics UK (COG-UK) Consortium	Rob Howes et al
EPI_ISL_878764	England/CAMC-105FB95/2021	2021-01-16	Europe	United Kingdom	Lighthouse Lab in Cambridge	Wellcome Sanger Institute for the COVID-19 Genomics UK (COG-UK) Consortium	Rob Howes et al
EPI_ISL_879020	England/CAMC-105FBA4/2021	2021-01-16	Europe	United Kingdom	Lighthouse Lab in Cambridge	Wellcome Sanger Institute for the COVID-19 Genomics UK (COG-UK) Consortium	Rob Howes et al
EPI_ISL_878767	England/CAMC-105FBB3/2021	2021-01-16	Europe	United Kingdom	Lighthouse Lab in Cambridge	Wellcome Sanger Institute for the COVID-19 Genomics UK (COG-UK) Consortium	Rob Howes et al
EPI_ISL_879010	England/CAMC-105FBC2/2021	2021-01-16	Europe	United Kingdom	Lighthouse Lab in Cambridge	Wellcome Sanger Institute for the COVID-19 Genomics UK (COG-UK) Consortium	Rob Howes et al
EPI_ISL_878838	England/CAMC-105FBD1/2021	2021-01-16	Europe	United Kingdom	Lighthouse Lab in Cambridge	Wellcome Sanger Institute for the COVID-19 Genomics UK (COG-UK) Consortium	Rob Howes et al
EPI_ISL_878933	England/CAMC-105FBE0/2021	2021-01-16	Europe	United Kingdom	Lighthouse Lab in Cambridge	Wellcome Sanger Institute for the COVID-19 Genomics UK (COG-UK) Consortium	Rob Howes et al
EPI_ISL_878783	England/CAMC-105FBFF/2021	2021-01-16	Europe	United Kingdom	Lighthouse Lab in Cambridge	Wellcome Sanger Institute for the COVID-19 Genomics UK (COG-UK) Consortium	Rob Howes et al
EPI_ISL_878908	England/CAMC-105FC38/2021	2021-01-16	Europe	United Kingdom	Lighthouse Lab in Cambridge	Wellcome Sanger Institute for the COVID-19 Genomics UK (COG-UK) Consortium	Rob Howes et al
EPI_ISL_878829	England/CAMC-105FC56/2021	2021-01-16	Europe	United Kingdom	Lighthouse Lab in Cambridge	Wellcome Sanger Institute for the COVID-19 Genomics UK (COG-UK) Consortium	Rob Howes et al
EPI_ISL_879046	England/CAMC-105FC65/2021	2021-01-16	Europe	United Kingdom	Lighthouse Lab in Cambridge	Wellcome Sanger Institute for the COVID-19 Genomics UK (COG-UK) Consortium	Rob Howes et al
EPI_ISL_879036	England/CAMC-105FC74/2021	2021-01-16	Europe	United Kingdom	Lighthouse Lab in Cambridge	Wellcome Sanger Institute for the COVID-19 Genomics UK (COG-UK) Consortium	Rob Howes et al
EPI_ISL_878948	England/CAMC-105FC83/2021	2021-01-16	Europe	United Kingdom	Lighthouse Lab in Cambridge	Wellcome Sanger Institute for the COVID-19 Genomics UK (COG-UK) Consortium	Rob Howes et al
EPI_ISL_878996	England/CAMC-105FC92/2021	2021-01-16	Europe	United Kingdom	Lighthouse Lab in Cambridge	Wellcome Sanger Institute for the COVID-19 Genomics UK (COG-UK) Consortium	Rob Howes et al
EPI_ISL_878968	England/CAMC-105FCA1/2021	2021-01-16	Europe	United Kingdom	Lighthouse Lab in Cambridge	Wellcome Sanger Institute for the COVID-19 Genomics UK (COG-UK) Consortium	Rob Howes et al
EPI_ISL_879027	England/CAMC-105FCB0/2021	2021-01-16	Europe	United Kingdom	Lighthouse Lab in Cambridge	Wellcome Sanger Institute for the COVID-19 Genomics UK (COG-UK) Consortium	Rob Howes et al
EPI_ISL_879005	England/CAMC-105FCCF/2021	2021-01-16	Europe	United Kingdom	Lighthouse Lab in Cambridge	Wellcome Sanger Institute for the COVID-19 Genomics UK (COG-UK) Consortium	Rob Howes et al
EPI_ISL_878928	England/CAMC-105FCDE/2021	2021-01-16	Europe	United Kingdom	Lighthouse Lab in Cambridge	Wellcome Sanger Institute for the COVID-19 Genomics UK (COG-UK) Consortium	Rob Howes et al
EPI_ISL_878988	England/CAMC-105FCFC/2021	2021-01-16	Europe	United Kingdom	Lighthouse Lab in Cambridge	Wellcome Sanger Institute for the COVID-19 Genomics UK (COG-UK) Consortium	Rob Howes et al
EPI_ISL_879030	England/CAMC-105FD08/2021	2021-01-16	Europe	United Kingdom	Lighthouse Lab in Cambridge	Wellcome Sanger Institute for the COVID-19 Genomics UK (COG-UK) Consortium	Rob Howes et al
EPI_ISL_878957	England/CAMC-105FD17/2021	2021-01-16	Europe	United Kingdom	Lighthouse Lab in Cambridge	Wellcome Sanger Institute for the COVID-19 Genomics UK (COG-UK) Consortium	Rob Howes et al
EPI_ISL_878986	England/CAMC-105FD26/2021	2021-01-16	Europe	United Kingdom	Lighthouse Lab in Cambridge	Wellcome Sanger Institute for the COVID-19 Genomics UK (COG-UK) Consortium	Rob Howes et al
EPI_ISL_879084	England/CAMC-106052A/2021	2021-01-16	Europe	United Kingdom	Lighthouse Lab in Cambridge	Wellcome Sanger Institute for the COVID-19 Genomics UK (COG-UK) Consortium	Rob Howes et al
EPI_ISL_878827	England/CAMC-1060539/2021	2021-01-16	Europe	United Kingdom	Lighthouse Lab in Cambridge	Wellcome Sanger Institute for the COVID-19 Genomics UK (COG-UK) Consortium	Rob Howes et al
EPI_ISL_878940	England/CAMC-1060548/2021	2021-01-16	Europe	United Kingdom	Lighthouse Lab in Cambridge	Wellcome Sanger Institute for the COVID-19 Genomics UK (COG-UK) Consortium	Rob Howes et al
EPI_ISL_878823	England/CAMC-1060557/2021	2021-01-16	Europe	United Kingdom	Lighthouse Lab in Cambridge	Wellcome Sanger Institute for the COVID-19 Genomics UK (COG-UK) Consortium	Rob Howes et al
EPI_ISL_878911	England/CAMC-1060575/2021	2021-01-16	Europe	United Kingdom	Lighthouse Lab in Cambridge	Wellcome Sanger Institute for the COVID-19 Genomics UK (COG-UK) Consortium	Rob Howes et al
EPI_ISL_878956	England/CAMC-1060584/2021	2021-01-16	Europe	United Kingdom	Lighthouse Lab in Cambridge	Wellcome Sanger Institute for the COVID-19 Genomics UK (COG-UK) Consortium	Rob Howes et al
EPI_ISL_878881	England/CAMC-1060593/2021	2021-01-16	Europe	United Kingdom	Lighthouse Lab in Cambridge	Wellcome Sanger Institute for the COVID-19 Genomics UK (COG-UK) Consortium	Rob Howes et al
EPI_ISL_879024	England/CAMC-10605A2/2021	2021-01-16	Europe	United Kingdom	Lighthouse Lab in Cambridge	Wellcome Sanger Institute for the COVID-19 Genomics UK (COG-UK) Consortium	Rob Howes et al
EPI_ISL_878930	England/CAMC-10605B1/2021	2021-01-16	Europe	United Kingdom	Lighthouse Lab in Cambridge	Wellcome Sanger Institute for the COVID-19 Genomics UK (COG-UK) Consortium	Rob Howes et al
EPI_ISL_878795	England/CAMC-10605C0/2021	2021-01-16	Europe	United Kingdom	Lighthouse Lab in Cambridge	Wellcome Sanger Institute for the COVID-19 Genomics UK (COG-UK) Consortium	Rob Howes et al
EPI_ISL_878816	England/CAMC-10605DF/2021	2021-01-16	Europe	United Kingdom	Lighthouse Lab in Cambridge	Wellcome Sanger Institute for the COVID-19 Genomics UK (COG-UK) Consortium	Rob Howes et al
EPI_ISL_878949	England/CAMC-10605FD/2021	2021-01-16	Europe	United Kingdom	Lighthouse Lab in Cambridge	Wellcome Sanger Institute for the COVID-19 Genomics UK (COG-UK) Consortium	Rob Howes et al
EPI_ISL_878901	England/CAMC-1060609/2021	2021-01-16	Europe	United Kingdom	Lighthouse Lab in Cambridge	Wellcome Sanger Institute for the COVID-19 Genomics UK (COG-UK) Consortium	Rob Howes et al
EPI_ISL_878923	England/CAMC-1060618/2021	2021-01-16	Europe	United Kingdom	Lighthouse Lab in Cambridge	Wellcome Sanger Institute for the COVID-19 Genomics UK (COG-UK) Consortium	Rob Howes et al
EPI_ISL_878877	England/CAMC-1060627/2021	2021-01-16	Europe	United Kingdom	Lighthouse Lab in Cambridge	Wellcome Sanger Institute for the COVID-19 Genomics UK (COG-UK) Consortium	Rob Howes et al
EPI_ISL_878984	England/CAMC-1060636/2021	2021-01-16	Europe	United Kingdom	Lighthouse Lab in Cambridge	Wellcome Sanger Institute for the COVID-19 Genomics UK (COG-UK) Consortium	Rob Howes et al
EPI_ISL_878950	England/CAMC-1061064/2021	2021-01-15	Europe	United Kingdom	Lighthouse Lab in Cambridge	Wellcome Sanger Institute for the COVID-19 Genomics UK (COG-UK) Consortium	Rob Howes et al
EPI_ISL_878831	England/CAMC-1061073/2021	2021-01-15	Europe	United Kingdom	Lighthouse Lab in Cambridge	Wellcome Sanger Institute for the COVID-19 Genomics UK (COG-UK) Consortium	Rob Howes et al
EPI_ISL_878931	England/CAMC-1061091/2021	2021-01-15	Europe	United Kingdom	Lighthouse Lab in Cambridge	Wellcome Sanger Institute for the COVID-19 Genomics UK (COG-UK) Consortium	Rob Howes et al
EPI_ISL_879012	England/CAMC-10610A0/2021	2021-01-15	Europe	United Kingdom	Lighthouse Lab in Cambridge	Wellcome Sanger Institute for the COVID-19 Genomics UK (COG-UK) Consortium	Rob Howes et al
EPI_ISL_879062	England/CAMC-10610CE/2021	2021-01-15	Europe	United Kingdom	Lighthouse Lab in Cambridge	Wellcome Sanger Institute for the COVID-19 Genomics UK (COG-UK) Consortium	Rob Howes et al
EPI_ISL_878899	England/CAMC-10610FB/2021	2021-01-15	Europe	United Kingdom	Lighthouse Lab in Cambridge	Wellcome Sanger Institute for the COVID-19 Genomics UK (COG-UK) Consortium	Rob Howes et al
EPI_ISL_879074	England/CAMC-1061107/2021	2021-01-15	Europe	United Kingdom	Lighthouse Lab in Cambridge	Wellcome Sanger Institute for the COVID-19 Genomics UK (COG-UK) Consortium	Rob Howes et al
EPI_ISL_878991	England/CAMC-1061116/2021	2021-01-15	Europe	United Kingdom	Lighthouse Lab in Cambridge	Wellcome Sanger Institute for the COVID-19 Genomics UK (COG-UK) Consortium	Rob Howes et al
EPI_ISL_879095	England/CAMC-1061134/2021	2021-01-15	Europe	United Kingdom	Lighthouse Lab in Cambridge	Wellcome Sanger Institute for the COVID-19 Genomics UK (COG-UK) Consortium	Rob Howes et al
EPI_ISL_879078	England/CAMC-1061143/2021	2021-01-15	Europe	United Kingdom	Lighthouse Lab in Cambridge	Wellcome Sanger Institute for the COVID-19 Genomics UK (COG-UK) Consortium	Rob Howes et al
EPI_ISL_878997	England/CAMC-1061152/2021	2021-01-15	Europe	United Kingdom	Lighthouse Lab in Cambridge	Wellcome Sanger Institute for the COVID-19 Genomics UK (COG-UK) Consortium	Rob Howes et al
EPI_ISL_878803	England/CAMC-1061170/2021	2021-01-15	Europe	United Kingdom	Lighthouse Lab in Cambridge	Wellcome Sanger Institute for the COVID-19 Genomics UK (COG-UK) Consortium	Rob Howes et al
EPI_ISL_878862	England/CAMC-106118F/2021	2021-01-15	Europe	United Kingdom	Lighthouse Lab in Cambridge	Wellcome Sanger Institute for the COVID-19 Genomics UK (COG-UK) Consortium	Rob Howes et al
EPI_ISL_878801	England/CAMC-10611AD/2021	2021-01-15	Europe	United Kingdom	Lighthouse Lab in Cambridge	Wellcome Sanger Institute for the COVID-19 Genomics UK (COG-UK) Consortium	Rob Howes et al
EPI_ISL_878841	England/CAMC-10611BC/2021	2021-01-15	Europe	United Kingdom	Lighthouse Lab in Cambridge	Wellcome Sanger Institute for the COVID-19 Genomics UK (COG-UK) Consortium	Rob Howes et al
EPI_ISL_878935	England/CAMC-10611CB/2021	2021-01-15	Europe	United Kingdom	Lighthouse Lab in Cambridge	Wellcome Sanger Institute for the COVID-19 Genomics UK (COG-UK) Consortium	Rob Howes et al
EPI_ISL_879069	England/CAMC-10611E9/2021	2021-01-15	Europe	United Kingdom	Lighthouse Lab in Cambridge	Wellcome Sanger Institute for the COVID-19 Genomics UK (COG-UK) Consortium	Rob Howes et al
EPI_ISL_878869	England/CAMC-10611F8/2021	2021-01-15	Europe	United Kingdom	Lighthouse Lab in Cambridge	Wellcome Sanger Institute for the COVID-19 Genomics UK (COG-UK) Consortium	Rob Howes et al
EPI_ISL_878989	England/CAMC-1061204/2021	2021-01-15	Europe	United Kingdom	Lighthouse Lab in Cambridge	Wellcome Sanger Institute for the COVID-19 Genomics UK (COG-UK) Consortium	Rob Howes et al
EPI_ISL_993927	England/CAMC-10625FB/2021	2021-01-15	Europe	United Kingdom	Lighthouse Lab in Cambridge	Wellcome Sanger Institute for the COVID-19 Genomics UK (COG-UK) Consortium	Rob Howes et al
EPI_ISL_993757	England/CAMC-1062607/2021	2021-01-15	Europe	United Kingdom	Lighthouse Lab in Cambridge	Wellcome Sanger Institute for the COVID-19 Genomics UK (COG-UK) Consortium	Rob Howes et al
EPI_ISL_993942	England/CAMC-1062616/2021	2021-01-15	Europe	United Kingdom	Lighthouse Lab in Cambridge	Wellcome Sanger Institute for the COVID-19 Genomics UK (COG-UK) Consortium	Rob Howes et al
EPI_ISL_993922	England/CAMC-1062643/2021	2021-01-15	Europe	United Kingdom	Lighthouse Lab in Cambridge	Wellcome Sanger Institute for the COVID-19 Genomics UK (COG-UK) Consortium	Rob Howes et al
EPI_ISL_993771	England/CAMC-1062652/2021	2021-01-15	Europe	United Kingdom	Lighthouse Lab in Cambridge	Wellcome Sanger Institute for the COVID-19 Genomics UK (COG-UK) Consortium	Rob Howes et al
EPI_ISL_993868	England/CAMC-1062670/2021	2021-01-15	Europe	United Kingdom	Lighthouse Lab in Cambridge	Wellcome Sanger Institute for the COVID-19 Genomics UK (COG-UK) Consortium	Rob Howes et al
EPI_ISL_994018	England/CAMC-106268F/2021	2021-01-15	Europe	United Kingdom	Lighthouse Lab in Cambridge	Wellcome Sanger Institute for the COVID-19 Genomics UK (COG-UK) Consortium	Rob Howes et al
EPI_ISL_993969	England/CAMC-106269E/2021	2021-01-15	Europe	United Kingdom	Lighthouse Lab in Cambridge	Wellcome Sanger Institute for the COVID-19 Genomics UK (COG-UK) Consortium	Rob Howes et al
EPI_ISL_994015	England/CAMC-10626AD/2021	2021-01-15	Europe	United Kingdom	Lighthouse Lab in Cambridge	Wellcome Sanger Institute for the COVID-19 Genomics UK (COG-UK) Consortium	Rob Howes et al
EPI_ISL_993761	England/CAMC-10626CB/2021	2021-01-15	Europe	United Kingdom	Lighthouse Lab in Cambridge	Wellcome Sanger Institute for the COVID-19 Genomics UK (COG-UK) Consortium	Rob Howes et al
EPI_ISL_993803	England/CAMC-10626F8/2021	2021-01-15	Europe	United Kingdom	Lighthouse Lab in Cambridge	Wellcome Sanger Institute for the COVID-19 Genomics UK (COG-UK) Consortium	Rob Howes et al
EPI_ISL_993836	England/CAMC-1062713/2021	2021-01-15	Europe	United Kingdom	Lighthouse Lab in Cambridge	Wellcome Sanger Institute for the COVID-19 Genomics UK (COG-UK) Consortium	Rob Howes et al
EPI_ISL_993881	England/CAMC-1062722/2021	2021-01-15	Europe	United Kingdom	Lighthouse Lab in Cambridge	Wellcome Sanger Institute for the COVID-19 Genomics UK (COG-UK) Consortium	Rob Howes et al
EPI_ISL_993859	England/CAMC-1062731/2021	2021-01-15	Europe	United Kingdom	Lighthouse Lab in Cambridge	Wellcome Sanger Institute for the COVID-19 Genomics UK (COG-UK) Consortium	Rob Howes et al
EPI_ISL_994019	England/CAMC-1062740/2021	2021-01-15	Europe	United Kingdom	Lighthouse Lab in Cambridge	Wellcome Sanger Institute for the COVID-19 Genomics UK (COG-UK) Consortium	Rob Howes et al
EPI_ISL_993869	England/CAMC-106275F/2021	2021-01-15	Europe	United Kingdom	Lighthouse Lab in Cambridge	Wellcome Sanger Institute for the COVID-19 Genomics UK (COG-UK) Consortium	Rob Howes et al
EPI_ISL_993738	England/CAMC-106276E/2021	2021-01-15	Europe	United Kingdom	Lighthouse Lab in Cambridge	Wellcome Sanger Institute for the COVID-19 Genomics UK (COG-UK) Consortium	Rob Howes et al
EPI_ISL_878735	England/CAMC-106277D/2021	2021-01-16	Europe	United Kingdom	Lighthouse Lab in Cambridge	Wellcome Sanger Institute for the COVID-19 Genomics UK (COG-UK) Consortium	Rob Howes et al
EPI_ISL_878893	England/CAMC-106278C/2021	2021-01-16	Europe	United Kingdom	Lighthouse Lab in Cambridge	Wellcome Sanger Institute for the COVID-19 Genomics UK (COG-UK) Consortium	Rob Howes et al
EPI_ISL_878921	England/CAMC-10627E6/2021	2021-01-16	Europe	United Kingdom	Lighthouse Lab in Cambridge	Wellcome Sanger Institute for the COVID-19 Genomics UK (COG-UK) Consortium	Rob Howes et al
EPI_ISL_878954	England/CAMC-1062801/2021	2021-01-16	Europe	United Kingdom	Lighthouse Lab in Cambridge	Wellcome Sanger Institute for the COVID-19 Genomics UK (COG-UK) Consortium	Rob Howes et al
EPI_ISL_878974	England/CAMC-106283E/2021	2021-01-16	Europe	United Kingdom	Lighthouse Lab in Cambridge	Wellcome Sanger Institute for the COVID-19 Genomics UK (COG-UK) Consortium	Rob Howes et al
EPI_ISL_878749	England/CAMC-106284D/2021	2021-01-16	Europe	United Kingdom	Lighthouse Lab in Cambridge	Wellcome Sanger Institute for the COVID-19 Genomics UK (COG-UK) Consortium	Rob Howes et al
EPI_ISL_878826	England/CAMC-106285C/2021	2021-01-16	Europe	United Kingdom	Lighthouse Lab in Cambridge	Wellcome Sanger Institute for the COVID-19 Genomics UK (COG-UK) Consortium	Rob Howes et al
EPI_ISL_878745	England/CAMC-106287A/2021	2021-01-16	Europe	United Kingdom	Lighthouse Lab in Cambridge	Wellcome Sanger Institute for the COVID-19 Genomics UK (COG-UK) Consortium	Rob Howes et al
EPI_ISL_879017	England/CAMC-1062889/2021	2021-01-16	Europe	United Kingdom	Lighthouse Lab in Cambridge	Wellcome Sanger Institute for the COVID-19 Genomics UK (COG-UK) Consortium	Rob Howes et al
EPI_ISL_878748	England/CAMC-10628A7/2021	2021-01-16	Europe	United Kingdom	Lighthouse Lab in Cambridge	Wellcome Sanger Institute for the COVID-19 Genomics UK (COG-UK) Consortium	Rob Howes et al
EPI_ISL_878890	England/CAMC-10628C5/2021	2021-01-16	Europe	United Kingdom	Lighthouse Lab in Cambridge	Wellcome Sanger Institute for the COVID-19 Genomics UK (COG-UK) Consortium	Rob Howes et al
EPI_ISL_878973	England/CAMC-1062A56/2021	2021-01-16	Europe	United Kingdom	Lighthouse Lab in Cambridge	Wellcome Sanger Institute for the COVID-19 Genomics UK (COG-UK) Consortium	Rob Howes et al
EPI_ISL_993817	England/CAMC-1062A65/2021	2021-01-16	Europe	United Kingdom	Lighthouse Lab in Cambridge	Wellcome Sanger Institute for the COVID-19 Genomics UK (COG-UK) Consortium	Rob Howes et al
EPI_ISL_878788	England/CAMC-1062A83/2021	2021-01-16	Europe	United Kingdom	Lighthouse Lab in Cambridge	Wellcome Sanger Institute for the COVID-19 Genomics UK (COG-UK) Consortium	Rob Howes et al
EPI_ISL_878753	England/CAMC-1062AA1/2021	2021-01-16	Europe	United Kingdom	Lighthouse Lab in Cambridge	Wellcome Sanger Institute for the COVID-19 Genomics UK (COG-UK) Consortium	Rob Howes et al
EPI_ISL_994059	England/CAMC-1062AB0/2021	2021-01-16	Europe	United Kingdom	Lighthouse Lab in Cambridge	Wellcome Sanger Institute for the COVID-19 Genomics UK (COG-UK) Consortium	Rob Howes et al
EPI_ISL_993743	England/CAMC-1062AFC/2021	2021-01-16	Europe	United Kingdom	Lighthouse Lab in Cambridge	Wellcome Sanger Institute for the COVID-19 Genomics UK (COG-UK) Consortium	Rob Howes et al
EPI_ISL_993920	England/CAMC-1062B17/2021	2021-01-16	Europe	United Kingdom	Lighthouse Lab in Cambridge	Wellcome Sanger Institute for the COVID-19 Genomics UK (COG-UK) Consortium	Rob Howes et al
EPI_ISL_994003	England/CAMC-1062B44/2021	2021-01-16	Europe	United Kingdom	Lighthouse Lab in Cambridge	Wellcome Sanger Institute for the COVID-19 Genomics UK (COG-UK) Consortium	Rob Howes et al
EPI_ISL_993907	England/CAMC-1062B53/2021	2021-01-16	Europe	United Kingdom	Lighthouse Lab in Cambridge	Wellcome Sanger Institute for the COVID-19 Genomics UK (COG-UK) Consortium	Rob Howes et al
EPI_ISL_993833	England/CAMC-1062B62/2021	2021-01-16	Europe	United Kingdom	Lighthouse Lab in Cambridge	Wellcome Sanger Institute for the COVID-19 Genomics UK (COG-UK) Consortium	Rob Howes et al
EPI_ISL_878897	England/CAMC-1062B71/2021	2021-01-16	Europe	United Kingdom	Lighthouse Lab in Cambridge	Wellcome Sanger Institute for the COVID-19 Genomics UK (COG-UK) Consortium	Rob Howes et al
EPI_ISL_994050	England/CAMC-1062B80/2021	2021-01-15	Europe	United Kingdom	Lighthouse Lab in Cambridge	Wellcome Sanger Institute for the COVID-19 Genomics UK (COG-UK) Consortium	Rob Howes et al
EPI_ISL_994053	England/CAMC-1062B9F/2021	2021-01-15	Europe	United Kingdom	Lighthouse Lab in Cambridge	Wellcome Sanger Institute for the COVID-19 Genomics UK (COG-UK) Consortium	Rob Howes et al
EPI_ISL_993973	England/CAMC-1062BAE/2021	2021-01-15	Europe	United Kingdom	Lighthouse Lab in Cambridge	Wellcome Sanger Institute for the COVID-19 Genomics UK (COG-UK) Consortium	Rob Howes et al
EPI_ISL_993864	England/CAMC-1062BBD/2021	2021-01-15	Europe	United Kingdom	Lighthouse Lab in Cambridge	Wellcome Sanger Institute for the COVID-19 Genomics UK (COG-UK) Consortium	Rob Howes et al
EPI_ISL_994031	England/CAMC-1062BCC/2021	2021-01-15	Europe	United Kingdom	Lighthouse Lab in Cambridge	Wellcome Sanger Institute for the COVID-19 Genomics UK (COG-UK) Consortium	Rob Howes et al
EPI_ISL_993997	England/CAMC-1062BDB/2021	2021-01-15	Europe	United Kingdom	Lighthouse Lab in Cambridge	Wellcome Sanger Institute for the COVID-19 Genomics UK (COG-UK) Consortium	Rob Howes et al
EPI_ISL_993838	England/CAMC-1062BEA/2021	2021-01-15	Europe	United Kingdom	Lighthouse Lab in Cambridge	Wellcome Sanger Institute for the COVID-19 Genomics UK (COG-UK) Consortium	Rob Howes et al
EPI_ISL_993832	England/CAMC-1062C05/2021	2021-01-15	Europe	United Kingdom	Lighthouse Lab in Cambridge	Wellcome Sanger Institute for the COVID-19 Genomics UK (COG-UK) Consortium	Rob Howes et al
EPI_ISL_993975	England/CAMC-1062C14/2021	2021-01-15	Europe	United Kingdom	Lighthouse Lab in Cambridge	Wellcome Sanger Institute for the COVID-19 Genomics UK (COG-UK) Consortium	Rob Howes et al
EPI_ISL_993854	England/CAMC-1062C23/2021	2021-01-15	Europe	United Kingdom	Lighthouse Lab in Cambridge	Wellcome Sanger Institute for the COVID-19 Genomics UK (COG-UK) Consortium	Rob Howes et al
EPI_ISL_993873	England/CAMC-1062C32/2021	2021-01-15	Europe	United Kingdom	Lighthouse Lab in Cambridge	Wellcome Sanger Institute for the COVID-19 Genomics UK (COG-UK) Consortium	Rob Howes et al
EPI_ISL_993762	England/CAMC-1062C41/2021	2021-01-15	Europe	United Kingdom	Lighthouse Lab in Cambridge	Wellcome Sanger Institute for the COVID-19 Genomics UK (COG-UK) Consortium	Rob Howes et al
EPI_ISL_993863	England/CAMC-1062C7E/2021	2021-01-15	Europe	United Kingdom	Lighthouse Lab in Cambridge	Wellcome Sanger Institute for the COVID-19 Genomics UK (COG-UK) Consortium	Rob Howes et al
EPI_ISL_993741	England/CAMC-1062C9C/2021	2021-01-15	Europe	United Kingdom	Lighthouse Lab in Cambridge	Wellcome Sanger Institute for the COVID-19 Genomics UK (COG-UK) Consortium	Rob Howes et al
EPI_ISL_994008	England/CAMC-1062CAB/2021	2021-01-15	Europe	United Kingdom	Lighthouse Lab in Cambridge	Wellcome Sanger Institute for the COVID-19 Genomics UK (COG-UK) Consortium	Rob Howes et al
EPI_ISL_993903	England/CAMC-1062CBA/2021	2021-01-15	Europe	United Kingdom	Lighthouse Lab in Cambridge	Wellcome Sanger Institute for the COVID-19 Genomics UK (COG-UK) Consortium	Rob Howes et al
EPI_ISL_993894	England/CAMC-1062CC9/2021	2021-01-15	Europe	United Kingdom	Lighthouse Lab in Cambridge	Wellcome Sanger Institute for the COVID-19 Genomics UK (COG-UK) Consortium	Rob Howes et al
EPI_ISL_993963	England/CAMC-1062CD8/2021	2021-01-15	Europe	United Kingdom	Lighthouse Lab in Cambridge	Wellcome Sanger Institute for the COVID-19 Genomics UK (COG-UK) Consortium	Rob Howes et al
EPI_ISL_993961	England/CAMC-1062CE7/2021	2021-01-15	Europe	United Kingdom	Lighthouse Lab in Cambridge	Wellcome Sanger Institute for the COVID-19 Genomics UK (COG-UK) Consortium	Rob Howes et al
EPI_ISL_993847	England/CAMC-1062CF6/2021	2021-01-15	Europe	United Kingdom	Lighthouse Lab in Cambridge	Wellcome Sanger Institute for the COVID-19 Genomics UK (COG-UK) Consortium	Rob Howes et al
EPI_ISL_994040	England/CAMC-1062D02/2021	2021-01-15	Europe	United Kingdom	Lighthouse Lab in Cambridge	Wellcome Sanger Institute for the COVID-19 Genomics UK (COG-UK) Consortium	Rob Howes et al
EPI_ISL_993736	England/CAMC-1062D11/2021	2021-01-15	Europe	United Kingdom	Lighthouse Lab in Cambridge	Wellcome Sanger Institute for the COVID-19 Genomics UK (COG-UK) Consortium	Rob Howes et al
EPI_ISL_993824	England/CAMC-1062D3F/2021	2021-01-15	Europe	United Kingdom	Lighthouse Lab in Cambridge	Wellcome Sanger Institute for the COVID-19 Genomics UK (COG-UK) Consortium	Rob Howes et al
EPI_ISL_993744	England/CAMC-1062D5D/2021	2021-01-15	Europe	United Kingdom	Lighthouse Lab in Cambridge	Wellcome Sanger Institute for the COVID-19 Genomics UK (COG-UK) Consortium	Rob Howes et al
EPI_ISL_993750	England/CAMC-1062D6C/2021	2021-01-15	Europe	United Kingdom	Lighthouse Lab in Cambridge	Wellcome Sanger Institute for the COVID-19 Genomics UK (COG-UK) Consortium	Rob Howes et al
EPI_ISL_993982	England/CAMC-1062D8A/2021	2021-01-15	Europe	United Kingdom	Lighthouse Lab in Cambridge	Wellcome Sanger Institute for the COVID-19 Genomics UK (COG-UK) Consortium	Rob Howes et al
EPI_ISL_993909	England/CAMC-1062DC6/2021	2021-01-15	Europe	United Kingdom	Lighthouse Lab in Cambridge	Wellcome Sanger Institute for the COVID-19 Genomics UK (COG-UK) Consortium	Rob Howes et al
EPI_ISL_993776	England/CAMC-1062DE4/2021	2021-01-15	Europe	United Kingdom	Lighthouse Lab in Cambridge	Wellcome Sanger Institute for the COVID-19 Genomics UK (COG-UK) Consortium	Rob Howes et al
EPI_ISL_993791	England/CAMC-1062E0F/2021	2021-01-15	Europe	United Kingdom	Lighthouse Lab in Cambridge	Wellcome Sanger Institute for the COVID-19 Genomics UK (COG-UK) Consortium	Rob Howes et al
EPI_ISL_993856	England/CAMC-1062E1E/2021	2021-01-15	Europe	United Kingdom	Lighthouse Lab in Cambridge	Wellcome Sanger Institute for the COVID-19 Genomics UK (COG-UK) Consortium	Rob Howes et al
EPI_ISL_993966	England/CAMC-1062E2D/2021	2021-01-15	Europe	United Kingdom	Lighthouse Lab in Cambridge	Wellcome Sanger Institute for the COVID-19 Genomics UK (COG-UK) Consortium	Rob Howes et al
EPI_ISL_993855	England/CAMC-1062E3C/2021	2021-01-15	Europe	United Kingdom	Lighthouse Lab in Cambridge	Wellcome Sanger Institute for the COVID-19 Genomics UK (COG-UK) Consortium	Rob Howes et al
EPI_ISL_993926	England/CAMC-1062E4B/2021	2021-01-15	Europe	United Kingdom	Lighthouse Lab in Cambridge	Wellcome Sanger Institute for the COVID-19 Genomics UK (COG-UK) Consortium	Rob Howes et al
EPI_ISL_994060	England/CAMC-1062E5A/2021	2021-01-15	Europe	United Kingdom	Lighthouse Lab in Cambridge	Wellcome Sanger Institute for the COVID-19 Genomics UK (COG-UK) Consortium	Rob Howes et al
EPI_ISL_993866	England/CAMC-1062E69/2021	2021-01-15	Europe	United Kingdom	Lighthouse Lab in Cambridge	Wellcome Sanger Institute for the COVID-19 Genomics UK (COG-UK) Consortium	Rob Howes et al
EPI_ISL_993816	England/CAMC-1062E78/2021	2021-01-15	Europe	United Kingdom	Lighthouse Lab in Cambridge	Wellcome Sanger Institute for the COVID-19 Genomics UK (COG-UK) Consortium	Rob Howes et al
EPI_ISL_993797	England/CAMC-1062E87/2021	2021-01-15	Europe	United Kingdom	Lighthouse Lab in Cambridge	Wellcome Sanger Institute for the COVID-19 Genomics UK (COG-UK) Consortium	Rob Howes et al
EPI_ISL_994055	England/CAMC-1062E96/2021	2021-01-14	Europe	United Kingdom	Lighthouse Lab in Cambridge	Wellcome Sanger Institute for the COVID-19 Genomics UK (COG-UK) Consortium	Rob Howes et al
EPI_ISL_879598	England/CAMC-1062EA5/2021	2021-01-15	Europe	United Kingdom	Lighthouse Lab in Cambridge	Wellcome Sanger Institute for the COVID-19 Genomics UK (COG-UK) Consortium	Rob Howes et al
EPI_ISL_879445	England/CAMC-1062EB4/2021	2021-01-15	Europe	United Kingdom	Lighthouse Lab in Cambridge	Wellcome Sanger Institute for the COVID-19 Genomics UK (COG-UK) Consortium	Rob Howes et al
EPI_ISL_993994	England/CAMC-1062EC3/2021	2021-01-15	Europe	United Kingdom	Lighthouse Lab in Cambridge	Wellcome Sanger Institute for the COVID-19 Genomics UK (COG-UK) Consortium	Rob Howes et al
EPI_ISL_879443	England/CAMC-1062ED2/2021	2021-01-15	Europe	United Kingdom	Lighthouse Lab in Cambridge	Wellcome Sanger Institute for the COVID-19 Genomics UK (COG-UK) Consortium	Rob Howes et al
EPI_ISL_879422	England/CAMC-1062EE1/2021	2021-01-15	Europe	United Kingdom	Lighthouse Lab in Cambridge	Wellcome Sanger Institute for the COVID-19 Genomics UK (COG-UK) Consortium	Rob Howes et al
EPI_ISL_993843	England/CAMC-1062EF0/2021	2021-01-15	Europe	United Kingdom	Lighthouse Lab in Cambridge	Wellcome Sanger Institute for the COVID-19 Genomics UK (COG-UK) Consortium	Rob Howes et al
EPI_ISL_879685	England/CAMC-1062F0C/2021	2021-01-15	Europe	United Kingdom	Lighthouse Lab in Cambridge	Wellcome Sanger Institute for the COVID-19 Genomics UK (COG-UK) Consortium	Rob Howes et al
EPI_ISL_879494	England/CAMC-1062F1B/2021	2021-01-15	Europe	United Kingdom	Lighthouse Lab in Cambridge	Wellcome Sanger Institute for the COVID-19 Genomics UK (COG-UK) Consortium	Rob Howes et al
EPI_ISL_994033	England/CAMC-1062F48/2021	2021-01-15	Europe	United Kingdom	Lighthouse Lab in Cambridge	Wellcome Sanger Institute for the COVID-19 Genomics UK (COG-UK) Consortium	Rob Howes et al
EPI_ISL_879513	England/CAMC-1062F66/2021	2021-01-15	Europe	United Kingdom	Lighthouse Lab in Cambridge	Wellcome Sanger Institute for the COVID-19 Genomics UK (COG-UK) Consortium	Rob Howes et al
EPI_ISL_879500	England/CAMC-1062F75/2021	2021-01-15	Europe	United Kingdom	Lighthouse Lab in Cambridge	Wellcome Sanger Institute for the COVID-19 Genomics UK (COG-UK) Consortium	Rob Howes et al
EPI_ISL_879698	England/CAMC-1062F84/2021	2021-01-15	Europe	United Kingdom	Lighthouse Lab in Cambridge	Wellcome Sanger Institute for the COVID-19 Genomics UK (COG-UK) Consortium	Rob Howes et al
EPI_ISL_993793	England/CAMC-1062FA2/2021	2021-01-16	Europe	United Kingdom	Lighthouse Lab in Cambridge	Wellcome Sanger Institute for the COVID-19 Genomics UK (COG-UK) Consortium	Rob Howes et al
EPI_ISL_879690	England/CAMC-1062FB1/2021	2021-01-15	Europe	United Kingdom	Lighthouse Lab in Cambridge	Wellcome Sanger Institute for the COVID-19 Genomics UK (COG-UK) Consortium	Rob Howes et al
EPI_ISL_879391	England/CAMC-1062FC0/2021	2021-01-15	Europe	United Kingdom	Lighthouse Lab in Cambridge	Wellcome Sanger Institute for the COVID-19 Genomics UK (COG-UK) Consortium	Rob Howes et al
EPI_ISL_879668	England/CAMC-1062FDF/2021	2021-01-15	Europe	United Kingdom	Lighthouse Lab in Cambridge	Wellcome Sanger Institute for the COVID-19 Genomics UK (COG-UK) Consortium	Rob Howes et al
EPI_ISL_879453	England/CAMC-1062FEE/2021	2021-01-15	Europe	United Kingdom	Lighthouse Lab in Cambridge	Wellcome Sanger Institute for the COVID-19 Genomics UK (COG-UK) Consortium	Rob Howes et al
EPI_ISL_879708	England/CAMC-1062FFD/2021	2021-01-15	Europe	United Kingdom	Lighthouse Lab in Cambridge	Wellcome Sanger Institute for the COVID-19 Genomics UK (COG-UK) Consortium	Rob Howes et al
EPI_ISL_879559	England/CAMC-1063008/2021	2021-01-15	Europe	United Kingdom	Lighthouse Lab in Cambridge	Wellcome Sanger Institute for the COVID-19 Genomics UK (COG-UK) Consortium	Rob Howes et al
EPI_ISL_993792	England/CAMC-1063017/2021	2021-01-15	Europe	United Kingdom	Lighthouse Lab in Cambridge	Wellcome Sanger Institute for the COVID-19 Genomics UK (COG-UK) Consortium	Rob Howes et al
EPI_ISL_993809	England/CAMC-1063026/2021	2021-01-15	Europe	United Kingdom	Lighthouse Lab in Cambridge	Wellcome Sanger Institute for the COVID-19 Genomics UK (COG-UK) Consortium	Rob Howes et al
EPI_ISL_993837	England/CAMC-1063035/2021	2021-01-15	Europe	United Kingdom	Lighthouse Lab in Cambridge	Wellcome Sanger Institute for the COVID-19 Genomics UK (COG-UK) Consortium	Rob Howes et al
EPI_ISL_993774	England/CAMC-1063044/2021	2021-01-15	Europe	United Kingdom	Lighthouse Lab in Cambridge	Wellcome Sanger Institute for the COVID-19 Genomics UK (COG-UK) Consortium	Rob Howes et al
EPI_ISL_993746	England/CAMC-1063071/2021	2021-01-15	Europe	United Kingdom	Lighthouse Lab in Cambridge	Wellcome Sanger Institute for the COVID-19 Genomics UK (COG-UK) Consortium	Rob Howes et al
EPI_ISL_993945	England/CAMC-106309F/2021	2021-01-15	Europe	United Kingdom	Lighthouse Lab in Cambridge	Wellcome Sanger Institute for the COVID-19 Genomics UK (COG-UK) Consortium	Rob Howes et al
EPI_ISL_993798	England/CAMC-10630AE/2021	2021-01-15	Europe	United Kingdom	Lighthouse Lab in Cambridge	Wellcome Sanger Institute for the COVID-19 Genomics UK (COG-UK) Consortium	Rob Howes et al
EPI_ISL_993911	England/CAMC-10630BD/2021	2021-01-15	Europe	United Kingdom	Lighthouse Lab in Cambridge	Wellcome Sanger Institute for the COVID-19 Genomics UK (COG-UK) Consortium	Rob Howes et al
EPI_ISL_993949	England/CAMC-10630CC/2021	2021-01-15	Europe	United Kingdom	Lighthouse Lab in Cambridge	Wellcome Sanger Institute for the COVID-19 Genomics UK (COG-UK) Consortium	Rob Howes et al
EPI_ISL_993756	England/CAMC-10630DB/2021	2021-01-15	Europe	United Kingdom	Lighthouse Lab in Cambridge	Wellcome Sanger Institute for the COVID-19 Genomics UK (COG-UK) Consortium	Rob Howes et al
EPI_ISL_993976	England/CAMC-10630EA/2021	2021-01-15	Europe	United Kingdom	Lighthouse Lab in Cambridge	Wellcome Sanger Institute for the COVID-19 Genomics UK (COG-UK) Consortium	Rob Howes et al
EPI_ISL_994061	England/CAMC-10630F9/2021	2021-01-15	Europe	United Kingdom	Lighthouse Lab in Cambridge	Wellcome Sanger Institute for the COVID-19 Genomics UK (COG-UK) Consortium	Rob Howes et al
EPI_ISL_993813	England/CAMC-1063105/2021	2021-01-15	Europe	United Kingdom	Lighthouse Lab in Cambridge	Wellcome Sanger Institute for the COVID-19 Genomics UK (COG-UK) Consortium	Rob Howes et al
EPI_ISL_993804	England/CAMC-1063114/2021	2021-01-15	Europe	United Kingdom	Lighthouse Lab in Cambridge	Wellcome Sanger Institute for the COVID-19 Genomics UK (COG-UK) Consortium	Rob Howes et al
EPI_ISL_993819	England/CAMC-1063132/2021	2021-01-15	Europe	United Kingdom	Lighthouse Lab in Cambridge	Wellcome Sanger Institute for the COVID-19 Genomics UK (COG-UK) Consortium	Rob Howes et al
EPI_ISL_993893	England/CAMC-1063141/2021	2021-01-15	Europe	United Kingdom	Lighthouse Lab in Cambridge	Wellcome Sanger Institute for the COVID-19 Genomics UK (COG-UK) Consortium	Rob Howes et al
EPI_ISL_993853	England/CAMC-1063150/2021	2021-01-15	Europe	United Kingdom	Lighthouse Lab in Cambridge	Wellcome Sanger Institute for the COVID-19 Genomics UK (COG-UK) Consortium	Rob Howes et al
EPI_ISL_993867	England/CAMC-106316F/2021	2021-01-15	Europe	United Kingdom	Lighthouse Lab in Cambridge	Wellcome Sanger Institute for the COVID-19 Genomics UK (COG-UK) Consortium	Rob Howes et al
EPI_ISL_993811	England/CAMC-106317E/2021	2021-01-15	Europe	United Kingdom	Lighthouse Lab in Cambridge	Wellcome Sanger Institute for the COVID-19 Genomics UK (COG-UK) Consortium	Rob Howes et al
EPI_ISL_994001	England/CAMC-106319C/2021	2021-01-15	Europe	United Kingdom	Lighthouse Lab in Cambridge	Wellcome Sanger Institute for the COVID-19 Genomics UK (COG-UK) Consortium	Rob Howes et al
EPI_ISL_994066	England/CAMC-10631AB/2021	2021-01-15	Europe	United Kingdom	Lighthouse Lab in Cambridge	Wellcome Sanger Institute for the COVID-19 Genomics UK (COG-UK) Consortium	Rob Howes et al
EPI_ISL_993984	England/CAMC-1063211/2021	2021-01-15	Europe	United Kingdom	Lighthouse Lab in Cambridge	Wellcome Sanger Institute for the COVID-19 Genomics UK (COG-UK) Consortium	Rob Howes et al
EPI_ISL_994032	England/CAMC-1063220/2021	2021-01-15	Europe	United Kingdom	Lighthouse Lab in Cambridge	Wellcome Sanger Institute for the COVID-19 Genomics UK (COG-UK) Consortium	Rob Howes et al
EPI_ISL_993996	England/CAMC-106323F/2021	2021-01-15	Europe	United Kingdom	Lighthouse Lab in Cambridge	Wellcome Sanger Institute for the COVID-19 Genomics UK (COG-UK) Consortium	Rob Howes et al
EPI_ISL_994044	England/CAMC-106325D/2021	2021-01-15	Europe	United Kingdom	Lighthouse Lab in Cambridge	Wellcome Sanger Institute for the COVID-19 Genomics UK (COG-UK) Consortium	Rob Howes et al
EPI_ISL_993871	England/CAMC-106328A/2021	2021-01-15	Europe	United Kingdom	Lighthouse Lab in Cambridge	Wellcome Sanger Institute for the COVID-19 Genomics UK (COG-UK) Consortium	Rob Howes et al
EPI_ISL_993992	England/CAMC-10632B7/2021	2021-01-15	Europe	United Kingdom	Lighthouse Lab in Cambridge	Wellcome Sanger Institute for the COVID-19 Genomics UK (COG-UK) Consortium	Rob Howes et al
EPI_ISL_993827	England/CAMC-10632C6/2021	2021-01-15	Europe	United Kingdom	Lighthouse Lab in Cambridge	Wellcome Sanger Institute for the COVID-19 Genomics UK (COG-UK) Consortium	Rob Howes et al
EPI_ISL_879667	England/CAMC-10633D2/2021	2021-01-15	Europe	United Kingdom	Lighthouse Lab in Cambridge	Wellcome Sanger Institute for the COVID-19 Genomics UK (COG-UK) Consortium	Rob Howes et al
EPI_ISL_879595	England/CAMC-10633E1/2021	2021-01-15	Europe	United Kingdom	Lighthouse Lab in Cambridge	Wellcome Sanger Institute for the COVID-19 Genomics UK (COG-UK) Consortium	Rob Howes et al
EPI_ISL_879684	England/CAMC-10633F0/2021	2021-01-15	Europe	United Kingdom	Lighthouse Lab in Cambridge	Wellcome Sanger Institute for the COVID-19 Genomics UK (COG-UK) Consortium	Rob Howes et al
EPI_ISL_879482	England/CAMC-106340C/2021	2021-01-15	Europe	United Kingdom	Lighthouse Lab in Cambridge	Wellcome Sanger Institute for the COVID-19 Genomics UK (COG-UK) Consortium	Rob Howes et al
EPI_ISL_879697	England/CAMC-106342A/2021	2021-01-15	Europe	United Kingdom	Lighthouse Lab in Cambridge	Wellcome Sanger Institute for the COVID-19 Genomics UK (COG-UK) Consortium	Rob Howes et al
EPI_ISL_879658	England/CAMC-1063439/2021	2021-01-15	Europe	United Kingdom	Lighthouse Lab in Cambridge	Wellcome Sanger Institute for the COVID-19 Genomics UK (COG-UK) Consortium	Rob Howes et al
EPI_ISL_879390	England/CAMC-1063448/2021	2021-01-15	Europe	United Kingdom	Lighthouse Lab in Cambridge	Wellcome Sanger Institute for the COVID-19 Genomics UK (COG-UK) Consortium	Rob Howes et al
EPI_ISL_879624	England/CAMC-1063457/2021	2021-01-15	Europe	United Kingdom	Lighthouse Lab in Cambridge	Wellcome Sanger Institute for the COVID-19 Genomics UK (COG-UK) Consortium	Rob Howes et al
EPI_ISL_879605	England/CAMC-1063466/2021	2021-01-15	Europe	United Kingdom	Lighthouse Lab in Cambridge	Wellcome Sanger Institute for the COVID-19 Genomics UK (COG-UK) Consortium	Rob Howes et al
EPI_ISL_879503	England/CAMC-1063475/2021	2021-01-15	Europe	United Kingdom	Lighthouse Lab in Cambridge	Wellcome Sanger Institute for the COVID-19 Genomics UK (COG-UK) Consortium	Rob Howes et al
EPI_ISL_879637	England/CAMC-1063484/2021	2021-01-15	Europe	United Kingdom	Lighthouse Lab in Cambridge	Wellcome Sanger Institute for the COVID-19 Genomics UK (COG-UK) Consortium	Rob Howes et al
EPI_ISL_879609	England/CAMC-1063493/2021	2021-01-15	Europe	United Kingdom	Lighthouse Lab in Cambridge	Wellcome Sanger Institute for the COVID-19 Genomics UK (COG-UK) Consortium	Rob Howes et al
EPI_ISL_879590	England/CAMC-10634A2/2021	2021-01-15	Europe	United Kingdom	Lighthouse Lab in Cambridge	Wellcome Sanger Institute for the COVID-19 Genomics UK (COG-UK) Consortium	Rob Howes et al
EPI_ISL_879670	England/CAMC-10634B1/2021	2021-01-15	Europe	United Kingdom	Lighthouse Lab in Cambridge	Wellcome Sanger Institute for the COVID-19 Genomics UK (COG-UK) Consortium	Rob Howes et al
EPI_ISL_879709	England/CAMC-10634C0/2021	2021-01-15	Europe	United Kingdom	Lighthouse Lab in Cambridge	Wellcome Sanger Institute for the COVID-19 Genomics UK (COG-UK) Consortium	Rob Howes et al
EPI_ISL_879632	England/CAMC-10634EE/2021	2021-01-15	Europe	United Kingdom	Lighthouse Lab in Cambridge	Wellcome Sanger Institute for the COVID-19 Genomics UK (COG-UK) Consortium	Rob Howes et al
EPI_ISL_879699	England/CAMC-10634FD/2021	2021-01-15	Europe	United Kingdom	Lighthouse Lab in Cambridge	Wellcome Sanger Institute for the COVID-19 Genomics UK (COG-UK) Consortium	Rob Howes et al
EPI_ISL_879673	England/CAMC-1063509/2021	2021-01-15	Europe	United Kingdom	Lighthouse Lab in Cambridge	Wellcome Sanger Institute for the COVID-19 Genomics UK (COG-UK) Consortium	Rob Howes et al
EPI_ISL_879517	England/CAMC-1063518/2021	2021-01-15	Europe	United Kingdom	Lighthouse Lab in Cambridge	Wellcome Sanger Institute for the COVID-19 Genomics UK (COG-UK) Consortium	Rob Howes et al
EPI_ISL_879454	England/CAMC-1063527/2021	2021-01-15	Europe	United Kingdom	Lighthouse Lab in Cambridge	Wellcome Sanger Institute for the COVID-19 Genomics UK (COG-UK) Consortium	Rob Howes et al
EPI_ISL_879536	England/CAMC-1063536/2021	2021-01-16	Europe	United Kingdom	Lighthouse Lab in Cambridge	Wellcome Sanger Institute for the COVID-19 Genomics UK (COG-UK) Consortium	Rob Howes et al
EPI_ISL_879533	England/CAMC-1063554/2021	2021-01-16	Europe	United Kingdom	Lighthouse Lab in Cambridge	Wellcome Sanger Institute for the COVID-19 Genomics UK (COG-UK) Consortium	Rob Howes et al
EPI_ISL_879579	England/CAMC-1063563/2021	2021-01-15	Europe	United Kingdom	Lighthouse Lab in Cambridge	Wellcome Sanger Institute for the COVID-19 Genomics UK (COG-UK) Consortium	Rob Howes et al
EPI_ISL_879671	England/CAMC-1063572/2021	2021-01-16	Europe	United Kingdom	Lighthouse Lab in Cambridge	Wellcome Sanger Institute for the COVID-19 Genomics UK (COG-UK) Consortium	Rob Howes et al
EPI_ISL_879389	England/CAMC-10635CD/2021	2021-01-15	Europe	United Kingdom	Lighthouse Lab in Cambridge	Wellcome Sanger Institute for the COVID-19 Genomics UK (COG-UK) Consortium	Rob Howes et al
EPI_ISL_879691	England/CAMC-10635DC/2021	2021-01-15	Europe	United Kingdom	Lighthouse Lab in Cambridge	Wellcome Sanger Institute for the COVID-19 Genomics UK (COG-UK) Consortium	Rob Howes et al
EPI_ISL_879615	England/CAMC-10635EB/2021	2021-01-15	Europe	United Kingdom	Lighthouse Lab in Cambridge	Wellcome Sanger Institute for the COVID-19 Genomics UK (COG-UK) Consortium	Rob Howes et al
EPI_ISL_879436	England/CAMC-10635FA/2021	2021-01-15	Europe	United Kingdom	Lighthouse Lab in Cambridge	Wellcome Sanger Institute for the COVID-19 Genomics UK (COG-UK) Consortium	Rob Howes et al
EPI_ISL_879659	England/CAMC-1063606/2021	2021-01-15	Europe	United Kingdom	Lighthouse Lab in Cambridge	Wellcome Sanger Institute for the COVID-19 Genomics UK (COG-UK) Consortium	Rob Howes et al
EPI_ISL_879440	England/CAMC-1063615/2021	2021-01-15	Europe	United Kingdom	Lighthouse Lab in Cambridge	Wellcome Sanger Institute for the COVID-19 Genomics UK (COG-UK) Consortium	Rob Howes et al
EPI_ISL_879551	England/CAMC-1063624/2021	2021-01-15	Europe	United Kingdom	Lighthouse Lab in Cambridge	Wellcome Sanger Institute for the COVID-19 Genomics UK (COG-UK) Consortium	Rob Howes et al
EPI_ISL_879528	England/CAMC-1063633/2021	2021-01-15	Europe	United Kingdom	Lighthouse Lab in Cambridge	Wellcome Sanger Institute for the COVID-19 Genomics UK (COG-UK) Consortium	Rob Howes et al
EPI_ISL_879509	England/CAMC-1063660/2021	2021-01-15	Europe	United Kingdom	Lighthouse Lab in Cambridge	Wellcome Sanger Institute for the COVID-19 Genomics UK (COG-UK) Consortium	Rob Howes et al
EPI_ISL_879706	England/CAMC-106369D/2021	2021-01-15	Europe	United Kingdom	Lighthouse Lab in Cambridge	Wellcome Sanger Institute for the COVID-19 Genomics UK (COG-UK) Consortium	Rob Howes et al
EPI_ISL_879630	England/CAMC-10636AC/2021	2021-01-15	Europe	United Kingdom	Lighthouse Lab in Cambridge	Wellcome Sanger Institute for the COVID-19 Genomics UK (COG-UK) Consortium	Rob Howes et al
EPI_ISL_879511	England/CAMC-10636BB/2021	2021-01-15	Europe	United Kingdom	Lighthouse Lab in Cambridge	Wellcome Sanger Institute for the COVID-19 Genomics UK (COG-UK) Consortium	Rob Howes et al
EPI_ISL_879421	England/CAMC-10636CA/2021	2021-01-15	Europe	United Kingdom	Lighthouse Lab in Cambridge	Wellcome Sanger Institute for the COVID-19 Genomics UK (COG-UK) Consortium	Rob Howes et al
EPI_ISL_879716	England/CAMC-10636D9/2021	2021-01-15	Europe	United Kingdom	Lighthouse Lab in Cambridge	Wellcome Sanger Institute for the COVID-19 Genomics UK (COG-UK) Consortium	Rob Howes et al
EPI_ISL_879588	England/CAMC-10636E8/2021	2021-01-15	Europe	United Kingdom	Lighthouse Lab in Cambridge	Wellcome Sanger Institute for the COVID-19 Genomics UK (COG-UK) Consortium	Rob Howes et al
EPI_ISL_879620	England/CAMC-10636F7/2021	2021-01-15	Europe	United Kingdom	Lighthouse Lab in Cambridge	Wellcome Sanger Institute for the COVID-19 Genomics UK (COG-UK) Consortium	Rob Howes et al
EPI_ISL_879557	England/CAMC-1063703/2021	2021-01-15	Europe	United Kingdom	Lighthouse Lab in Cambridge	Wellcome Sanger Institute for the COVID-19 Genomics UK (COG-UK) Consortium	Rob Howes et al
EPI_ISL_879626	England/CAMC-1063712/2021	2021-01-15	Europe	United Kingdom	Lighthouse Lab in Cambridge	Wellcome Sanger Institute for the COVID-19 Genomics UK (COG-UK) Consortium	Rob Howes et al
EPI_ISL_879634	England/CAMC-1063730/2021	2021-01-15	Europe	United Kingdom	Lighthouse Lab in Cambridge	Wellcome Sanger Institute for the COVID-19 Genomics UK (COG-UK) Consortium	Rob Howes et al
EPI_ISL_879468	England/CAMC-106376D/2021	2021-01-15	Europe	United Kingdom	Lighthouse Lab in Cambridge	Wellcome Sanger Institute for the COVID-19 Genomics UK (COG-UK) Consortium	Rob Howes et al
EPI_ISL_879583	England/CAMC-106377C/2021	2021-01-15	Europe	United Kingdom	Lighthouse Lab in Cambridge	Wellcome Sanger Institute for the COVID-19 Genomics UK (COG-UK) Consortium	Rob Howes et al
EPI_ISL_879523	England/CAMC-106378B/2021	2021-01-15	Europe	United Kingdom	Lighthouse Lab in Cambridge	Wellcome Sanger Institute for the COVID-19 Genomics UK (COG-UK) Consortium	Rob Howes et al
EPI_ISL_879506	England/CAMC-106379A/2021	2021-01-15	Europe	United Kingdom	Lighthouse Lab in Cambridge	Wellcome Sanger Institute for the COVID-19 Genomics UK (COG-UK) Consortium	Rob Howes et al
EPI_ISL_879419	England/CAMC-10637A9/2021	2021-01-15	Europe	United Kingdom	Lighthouse Lab in Cambridge	Wellcome Sanger Institute for the COVID-19 Genomics UK (COG-UK) Consortium	Rob Howes et al
EPI_ISL_879569	England/CAMC-10637B8/2021	2021-01-15	Europe	United Kingdom	Lighthouse Lab in Cambridge	Wellcome Sanger Institute for the COVID-19 Genomics UK (COG-UK) Consortium	Rob Howes et al
EPI_ISL_879574	England/CAMC-10637C7/2021	2021-01-15	Europe	United Kingdom	Lighthouse Lab in Cambridge	Wellcome Sanger Institute for the COVID-19 Genomics UK (COG-UK) Consortium	Rob Howes et al
EPI_ISL_879599	England/CAMC-10637E5/2021	2021-01-15	Europe	United Kingdom	Lighthouse Lab in Cambridge	Wellcome Sanger Institute for the COVID-19 Genomics UK (COG-UK) Consortium	Rob Howes et al
EPI_ISL_879587	England/CAMC-10637F4/2021	2021-01-15	Europe	United Kingdom	Lighthouse Lab in Cambridge	Wellcome Sanger Institute for the COVID-19 Genomics UK (COG-UK) Consortium	Rob Howes et al
EPI_ISL_879696	England/CAMC-1063800/2021	2021-01-15	Europe	United Kingdom	Lighthouse Lab in Cambridge	Wellcome Sanger Institute for the COVID-19 Genomics UK (COG-UK) Consortium	Rob Howes et al
EPI_ISL_879406	England/CAMC-106381F/2021	2021-01-15	Europe	United Kingdom	Lighthouse Lab in Cambridge	Wellcome Sanger Institute for the COVID-19 Genomics UK (COG-UK) Consortium	Rob Howes et al
EPI_ISL_879414	England/CAMC-106382E/2021	2021-01-15	Europe	United Kingdom	Lighthouse Lab in Cambridge	Wellcome Sanger Institute for the COVID-19 Genomics UK (COG-UK) Consortium	Rob Howes et al
EPI_ISL_879481	England/CAMC-106383D/2021	2021-01-15	Europe	United Kingdom	Lighthouse Lab in Cambridge	Wellcome Sanger Institute for the COVID-19 Genomics UK (COG-UK) Consortium	Rob Howes et al
EPI_ISL_879407	England/CAMC-106384C/2021	2021-01-15	Europe	United Kingdom	Lighthouse Lab in Cambridge	Wellcome Sanger Institute for the COVID-19 Genomics UK (COG-UK) Consortium	Rob Howes et al
EPI_ISL_879640	England/CAMC-106385B/2021	2021-01-15	Europe	United Kingdom	Lighthouse Lab in Cambridge	Wellcome Sanger Institute for the COVID-19 Genomics UK (COG-UK) Consortium	Rob Howes et al
EPI_ISL_879562	England/CAMC-106386A/2021	2021-01-15	Europe	United Kingdom	Lighthouse Lab in Cambridge	Wellcome Sanger Institute for the COVID-19 Genomics UK (COG-UK) Consortium	Rob Howes et al
EPI_ISL_879489	England/CAMC-1063879/2021	2021-01-15	Europe	United Kingdom	Lighthouse Lab in Cambridge	Wellcome Sanger Institute for the COVID-19 Genomics UK (COG-UK) Consortium	Rob Howes et al
EPI_ISL_879701	England/CAMC-1063897/2021	2021-01-15	Europe	United Kingdom	Lighthouse Lab in Cambridge	Wellcome Sanger Institute for the COVID-19 Genomics UK (COG-UK) Consortium	Rob Howes et al
EPI_ISL_879485	England/CAMC-10638B5/2021	2021-01-15	Europe	United Kingdom	Lighthouse Lab in Cambridge	Wellcome Sanger Institute for the COVID-19 Genomics UK (COG-UK) Consortium	Rob Howes et al
EPI_ISL_879677	England/CAMC-10638E2/2021	2021-01-15	Europe	United Kingdom	Lighthouse Lab in Cambridge	Wellcome Sanger Institute for the COVID-19 Genomics UK (COG-UK) Consortium	Rob Howes et al
EPI_ISL_879496	England/CAMC-10638F1/2021	2021-01-15	Europe	United Kingdom	Lighthouse Lab in Cambridge	Wellcome Sanger Institute for the COVID-19 Genomics UK (COG-UK) Consortium	Rob Howes et al
EPI_ISL_879633	England/CAMC-106390D/2021	2021-01-15	Europe	United Kingdom	Lighthouse Lab in Cambridge	Wellcome Sanger Institute for the COVID-19 Genomics UK (COG-UK) Consortium	Rob Howes et al
EPI_ISL_879401	England/CAMC-106391C/2021	2021-01-15	Europe	United Kingdom	Lighthouse Lab in Cambridge	Wellcome Sanger Institute for the COVID-19 Genomics UK (COG-UK) Consortium	Rob Howes et al
EPI_ISL_879650	England/CAMC-106392B/2021	2021-01-15	Europe	United Kingdom	Lighthouse Lab in Cambridge	Wellcome Sanger Institute for the COVID-19 Genomics UK (COG-UK) Consortium	Rob Howes et al
EPI_ISL_879577	England/CAMC-1063949/2021	2021-01-15	Europe	United Kingdom	Lighthouse Lab in Cambridge	Wellcome Sanger Institute for the COVID-19 Genomics UK (COG-UK) Consortium	Rob Howes et al
EPI_ISL_993770	England/CAMC-1063976/2021	2021-01-15	Europe	United Kingdom	Lighthouse Lab in Cambridge	Wellcome Sanger Institute for the COVID-19 Genomics UK (COG-UK) Consortium	Rob Howes et al
EPI_ISL_993957	England/CAMC-1063985/2021	2021-01-15	Europe	United Kingdom	Lighthouse Lab in Cambridge	Wellcome Sanger Institute for the COVID-19 Genomics UK (COG-UK) Consortium	Rob Howes et al
EPI_ISL_993912	England/CAMC-10639A3/2021	2021-01-15	Europe	United Kingdom	Lighthouse Lab in Cambridge	Wellcome Sanger Institute for the COVID-19 Genomics UK (COG-UK) Consortium	Rob Howes et al
EPI_ISL_993960	England/CAMC-10639B2/2021	2021-01-15	Europe	United Kingdom	Lighthouse Lab in Cambridge	Wellcome Sanger Institute for the COVID-19 Genomics UK (COG-UK) Consortium	Rob Howes et al
EPI_ISL_993872	England/CAMC-10639D0/2021	2021-01-15	Europe	United Kingdom	Lighthouse Lab in Cambridge	Wellcome Sanger Institute for the COVID-19 Genomics UK (COG-UK) Consortium	Rob Howes et al
EPI_ISL_993739	England/CAMC-10639EF/2021	2021-01-15	Europe	United Kingdom	Lighthouse Lab in Cambridge	Wellcome Sanger Institute for the COVID-19 Genomics UK (COG-UK) Consortium	Rob Howes et al
EPI_ISL_993778	England/CAMC-1063A0A/2021	2021-01-15	Europe	United Kingdom	Lighthouse Lab in Cambridge	Wellcome Sanger Institute for the COVID-19 Genomics UK (COG-UK) Consortium	Rob Howes et al
EPI_ISL_994025	England/CAMC-1063A19/2021	2021-01-15	Europe	United Kingdom	Lighthouse Lab in Cambridge	Wellcome Sanger Institute for the COVID-19 Genomics UK (COG-UK) Consortium	Rob Howes et al
EPI_ISL_994020	England/CAMC-1063A28/2021	2021-01-15	Europe	United Kingdom	Lighthouse Lab in Cambridge	Wellcome Sanger Institute for the COVID-19 Genomics UK (COG-UK) Consortium	Rob Howes et al
EPI_ISL_994007	England/CAMC-1063A46/2021	2021-01-15	Europe	United Kingdom	Lighthouse Lab in Cambridge	Wellcome Sanger Institute for the COVID-19 Genomics UK (COG-UK) Consortium	Rob Howes et al
EPI_ISL_994010	England/CAMC-1063A55/2021	2021-01-15	Europe	United Kingdom	Lighthouse Lab in Cambridge	Wellcome Sanger Institute for the COVID-19 Genomics UK (COG-UK) Consortium	Rob Howes et al
EPI_ISL_994006	England/CAMC-1063A73/2021	2021-01-15	Europe	United Kingdom	Lighthouse Lab in Cambridge	Wellcome Sanger Institute for the COVID-19 Genomics UK (COG-UK) Consortium	Rob Howes et al
EPI_ISL_993742	England/CAMC-1063A82/2021	2021-01-15	Europe	United Kingdom	Lighthouse Lab in Cambridge	Wellcome Sanger Institute for the COVID-19 Genomics UK (COG-UK) Consortium	Rob Howes et al
EPI_ISL_994022	England/CAMC-1063AA0/2021	2021-01-15	Europe	United Kingdom	Lighthouse Lab in Cambridge	Wellcome Sanger Institute for the COVID-19 Genomics UK (COG-UK) Consortium	Rob Howes et al
EPI_ISL_993830	England/CAMC-1063ABF/2021	2021-01-15	Europe	United Kingdom	Lighthouse Lab in Cambridge	Wellcome Sanger Institute for the COVID-19 Genomics UK (COG-UK) Consortium	Rob Howes et al
EPI_ISL_879568	England/CAMC-1063ADD/2021	2021-01-15	Europe	United Kingdom	Lighthouse Lab in Cambridge	Wellcome Sanger Institute for the COVID-19 Genomics UK (COG-UK) Consortium	Rob Howes et al
EPI_ISL_879639	England/CAMC-1063AFB/2021	2021-01-15	Europe	United Kingdom	Lighthouse Lab in Cambridge	Wellcome Sanger Institute for the COVID-19 Genomics UK (COG-UK) Consortium	Rob Howes et al
EPI_ISL_879430	England/CAMC-1063B07/2021	2021-01-15	Europe	United Kingdom	Lighthouse Lab in Cambridge	Wellcome Sanger Institute for the COVID-19 Genomics UK (COG-UK) Consortium	Rob Howes et al
EPI_ISL_879432	England/CAMC-1063B16/2021	2021-01-15	Europe	United Kingdom	Lighthouse Lab in Cambridge	Wellcome Sanger Institute for the COVID-19 Genomics UK (COG-UK) Consortium	Rob Howes et al
EPI_ISL_879484	England/CAMC-1063B25/2021	2021-01-15	Europe	United Kingdom	Lighthouse Lab in Cambridge	Wellcome Sanger Institute for the COVID-19 Genomics UK (COG-UK) Consortium	Rob Howes et al
EPI_ISL_879660	England/CAMC-1063B34/2021	2021-01-15	Europe	United Kingdom	Lighthouse Lab in Cambridge	Wellcome Sanger Institute for the COVID-19 Genomics UK (COG-UK) Consortium	Rob Howes et al
EPI_ISL_879652	England/CAMC-1063B52/2021	2021-01-15	Europe	United Kingdom	Lighthouse Lab in Cambridge	Wellcome Sanger Institute for the COVID-19 Genomics UK (COG-UK) Consortium	Rob Howes et al
EPI_ISL_879527	England/CAMC-1063B61/2021	2021-01-15	Europe	United Kingdom	Lighthouse Lab in Cambridge	Wellcome Sanger Institute for the COVID-19 Genomics UK (COG-UK) Consortium	Rob Howes et al
EPI_ISL_879544	England/CAMC-1063B70/2021	2021-01-15	Europe	United Kingdom	Lighthouse Lab in Cambridge	Wellcome Sanger Institute for the COVID-19 Genomics UK (COG-UK) Consortium	Rob Howes et al
EPI_ISL_879465	England/CAMC-1063B8F/2021	2021-01-15	Europe	United Kingdom	Lighthouse Lab in Cambridge	Wellcome Sanger Institute for the COVID-19 Genomics UK (COG-UK) Consortium	Rob Howes et al
EPI_ISL_879472	England/CAMC-1063BAD/2021	2021-01-15	Europe	United Kingdom	Lighthouse Lab in Cambridge	Wellcome Sanger Institute for the COVID-19 Genomics UK (COG-UK) Consortium	Rob Howes et al
EPI_ISL_879383	England/CAMC-1063BBC/2021	2021-01-15	Europe	United Kingdom	Lighthouse Lab in Cambridge	Wellcome Sanger Institute for the COVID-19 Genomics UK (COG-UK) Consortium	Rob Howes et al
EPI_ISL_879490	England/CAMC-1063BCB/2021	2021-01-15	Europe	United Kingdom	Lighthouse Lab in Cambridge	Wellcome Sanger Institute for the COVID-19 Genomics UK (COG-UK) Consortium	Rob Howes et al
EPI_ISL_879435	England/CAMC-1063BE9/2021	2021-01-15	Europe	United Kingdom	Lighthouse Lab in Cambridge	Wellcome Sanger Institute for the COVID-19 Genomics UK (COG-UK) Consortium	Rob Howes et al
EPI_ISL_879680	England/CAMC-1063BF8/2021	2021-01-15	Europe	United Kingdom	Lighthouse Lab in Cambridge	Wellcome Sanger Institute for the COVID-19 Genomics UK (COG-UK) Consortium	Rob Howes et al
EPI_ISL_879408	England/CAMC-1063C04/2021	2021-01-15	Europe	United Kingdom	Lighthouse Lab in Cambridge	Wellcome Sanger Institute for the COVID-19 Genomics UK (COG-UK) Consortium	Rob Howes et al
EPI_ISL_878728	England/CAMC-1063C13/2021	2021-01-16	Europe	United Kingdom	Lighthouse Lab in Cambridge	Wellcome Sanger Institute for the COVID-19 Genomics UK (COG-UK) Consortium	Rob Howes et al
EPI_ISL_878873	England/CAMC-1063C22/2021	2021-01-16	Europe	United Kingdom	Lighthouse Lab in Cambridge	Wellcome Sanger Institute for the COVID-19 Genomics UK (COG-UK) Consortium	Rob Howes et al
EPI_ISL_878733	England/CAMC-1063C31/2021	2021-01-16	Europe	United Kingdom	Lighthouse Lab in Cambridge	Wellcome Sanger Institute for the COVID-19 Genomics UK (COG-UK) Consortium	Rob Howes et al
EPI_ISL_878898	England/CAMC-1063C40/2021	2021-01-16	Europe	United Kingdom	Lighthouse Lab in Cambridge	Wellcome Sanger Institute for the COVID-19 Genomics UK (COG-UK) Consortium	Rob Howes et al
EPI_ISL_879041	England/CAMC-1063C5F/2021	2021-01-16	Europe	United Kingdom	Lighthouse Lab in Cambridge	Wellcome Sanger Institute for the COVID-19 Genomics UK (COG-UK) Consortium	Rob Howes et al
EPI_ISL_878910	England/CAMC-1063C6E/2021	2021-01-16	Europe	United Kingdom	Lighthouse Lab in Cambridge	Wellcome Sanger Institute for the COVID-19 Genomics UK (COG-UK) Consortium	Rob Howes et al
EPI_ISL_878738	England/CAMC-1063C8C/2021	2021-01-16	Europe	United Kingdom	Lighthouse Lab in Cambridge	Wellcome Sanger Institute for the COVID-19 Genomics UK (COG-UK) Consortium	Rob Howes et al
EPI_ISL_879067	England/CAMC-1063C9B/2021	2021-01-16	Europe	United Kingdom	Lighthouse Lab in Cambridge	Wellcome Sanger Institute for the COVID-19 Genomics UK (COG-UK) Consortium	Rob Howes et al
EPI_ISL_878895	England/CAMC-1063CB9/2021	2021-01-16	Europe	United Kingdom	Lighthouse Lab in Cambridge	Wellcome Sanger Institute for the COVID-19 Genomics UK (COG-UK) Consortium	Rob Howes et al
EPI_ISL_878987	England/CAMC-1063CC8/2021	2021-01-16	Europe	United Kingdom	Lighthouse Lab in Cambridge	Wellcome Sanger Institute for the COVID-19 Genomics UK (COG-UK) Consortium	Rob Howes et al
EPI_ISL_878885	England/CAMC-1063CD7/2021	2021-01-16	Europe	United Kingdom	Lighthouse Lab in Cambridge	Wellcome Sanger Institute for the COVID-19 Genomics UK (COG-UK) Consortium	Rob Howes et al
EPI_ISL_878828	England/CAMC-1063CE6/2021	2021-01-16	Europe	United Kingdom	Lighthouse Lab in Cambridge	Wellcome Sanger Institute for the COVID-19 Genomics UK (COG-UK) Consortium	Rob Howes et al
EPI_ISL_878799	England/CAMC-1063D10/2021	2021-01-16	Europe	United Kingdom	Lighthouse Lab in Cambridge	Wellcome Sanger Institute for the COVID-19 Genomics UK (COG-UK) Consortium	Rob Howes et al
EPI_ISL_878922	England/CAMC-1063D2F/2021	2021-01-16	Europe	United Kingdom	Lighthouse Lab in Cambridge	Wellcome Sanger Institute for the COVID-19 Genomics UK (COG-UK) Consortium	Rob Howes et al
EPI_ISL_878976	England/CAMC-1063D3E/2021	2021-01-16	Europe	United Kingdom	Lighthouse Lab in Cambridge	Wellcome Sanger Institute for the COVID-19 Genomics UK (COG-UK) Consortium	Rob Howes et al
EPI_ISL_879048	England/CAMC-1063D4D/2021	2021-01-16	Europe	United Kingdom	Lighthouse Lab in Cambridge	Wellcome Sanger Institute for the COVID-19 Genomics UK (COG-UK) Consortium	Rob Howes et al
EPI_ISL_878762	England/CAMC-1063D6B/2021	2021-01-16	Europe	United Kingdom	Lighthouse Lab in Cambridge	Wellcome Sanger Institute for the COVID-19 Genomics UK (COG-UK) Consortium	Rob Howes et al
EPI_ISL_993766	England/CAMC-1063D89/2021	2021-01-15	Europe	United Kingdom	Lighthouse Lab in Cambridge	Wellcome Sanger Institute for the COVID-19 Genomics UK (COG-UK) Consortium	Rob Howes et al
EPI_ISL_994011	England/CAMC-1063D98/2021	2021-01-15	Europe	United Kingdom	Lighthouse Lab in Cambridge	Wellcome Sanger Institute for the COVID-19 Genomics UK (COG-UK) Consortium	Rob Howes et al
EPI_ISL_993740	England/CAMC-1063DB6/2021	2021-01-15	Europe	United Kingdom	Lighthouse Lab in Cambridge	Wellcome Sanger Institute for the COVID-19 Genomics UK (COG-UK) Consortium	Rob Howes et al
EPI_ISL_994058	England/CAMC-1063DC5/2021	2021-01-15	Europe	United Kingdom	Lighthouse Lab in Cambridge	Wellcome Sanger Institute for the COVID-19 Genomics UK (COG-UK) Consortium	Rob Howes et al
EPI_ISL_993850	England/CAMC-1063DD4/2021	2021-01-15	Europe	United Kingdom	Lighthouse Lab in Cambridge	Wellcome Sanger Institute for the COVID-19 Genomics UK (COG-UK) Consortium	Rob Howes et al
EPI_ISL_994052	England/CAMC-1063DF2/2021	2021-01-15	Europe	United Kingdom	Lighthouse Lab in Cambridge	Wellcome Sanger Institute for the COVID-19 Genomics UK (COG-UK) Consortium	Rob Howes et al
EPI_ISL_994000	England/CAMC-1063E0E/2021	2021-01-15	Europe	United Kingdom	Lighthouse Lab in Cambridge	Wellcome Sanger Institute for the COVID-19 Genomics UK (COG-UK) Consortium	Rob Howes et al
EPI_ISL_993814	England/CAMC-1063E2C/2021	2021-01-15	Europe	United Kingdom	Lighthouse Lab in Cambridge	Wellcome Sanger Institute for the COVID-19 Genomics UK (COG-UK) Consortium	Rob Howes et al
EPI_ISL_994045	England/CAMC-1063E4A/2021	2021-01-15	Europe	United Kingdom	Lighthouse Lab in Cambridge	Wellcome Sanger Institute for the COVID-19 Genomics UK (COG-UK) Consortium	Rob Howes et al
EPI_ISL_994048	England/CAMC-1063E59/2021	2021-01-15	Europe	United Kingdom	Lighthouse Lab in Cambridge	Wellcome Sanger Institute for the COVID-19 Genomics UK (COG-UK) Consortium	Rob Howes et al
EPI_ISL_993979	England/CAMC-1063E77/2021	2021-01-15	Europe	United Kingdom	Lighthouse Lab in Cambridge	Wellcome Sanger Institute for the COVID-19 Genomics UK (COG-UK) Consortium	Rob Howes et al
EPI_ISL_993865	England/CAMC-1063E95/2021	2021-01-15	Europe	United Kingdom	Lighthouse Lab in Cambridge	Wellcome Sanger Institute for the COVID-19 Genomics UK (COG-UK) Consortium	Rob Howes et al
EPI_ISL_994046	England/CAMC-1063EA4/2021	2021-01-15	Europe	United Kingdom	Lighthouse Lab in Cambridge	Wellcome Sanger Institute for the COVID-19 Genomics UK (COG-UK) Consortium	Rob Howes et al
EPI_ISL_993878	England/CAMC-1063EC2/2021	2021-01-15	Europe	United Kingdom	Lighthouse Lab in Cambridge	Wellcome Sanger Institute for the COVID-19 Genomics UK (COG-UK) Consortium	Rob Howes et al
EPI_ISL_993779	England/CAMC-1063ED1/2021	2021-01-15	Europe	United Kingdom	Lighthouse Lab in Cambridge	Wellcome Sanger Institute for the COVID-19 Genomics UK (COG-UK) Consortium	Rob Howes et al
EPI_ISL_993972	England/CAMC-1063EFF/2021	2021-01-15	Europe	United Kingdom	Lighthouse Lab in Cambridge	Wellcome Sanger Institute for the COVID-19 Genomics UK (COG-UK) Consortium	Rob Howes et al
EPI_ISL_994064	England/CAMC-1063F0B/2021	2021-01-15	Europe	United Kingdom	Lighthouse Lab in Cambridge	Wellcome Sanger Institute for the COVID-19 Genomics UK (COG-UK) Consortium	Rob Howes et al
EPI_ISL_993879	England/CAMC-1063F1A/2021	2021-01-15	Europe	United Kingdom	Lighthouse Lab in Cambridge	Wellcome Sanger Institute for the COVID-19 Genomics UK (COG-UK) Consortium	Rob Howes et al
EPI_ISL_993807	England/CAMC-1063F29/2021	2021-01-15	Europe	United Kingdom	Lighthouse Lab in Cambridge	Wellcome Sanger Institute for the COVID-19 Genomics UK (COG-UK) Consortium	Rob Howes et al
EPI_ISL_993754	England/CAMC-1063F38/2021	2021-01-15	Europe	United Kingdom	Lighthouse Lab in Cambridge	Wellcome Sanger Institute for the COVID-19 Genomics UK (COG-UK) Consortium	Rob Howes et al
EPI_ISL_879694	England/CAMC-1063F47/2021	2021-01-15	Europe	United Kingdom	Lighthouse Lab in Cambridge	Wellcome Sanger Institute for the COVID-19 Genomics UK (COG-UK) Consortium	Rob Howes et al
EPI_ISL_879651	England/CAMC-1063F56/2021	2021-01-15	Europe	United Kingdom	Lighthouse Lab in Cambridge	Wellcome Sanger Institute for the COVID-19 Genomics UK (COG-UK) Consortium	Rob Howes et al
EPI_ISL_879622	England/CAMC-1063F74/2021	2021-01-15	Europe	United Kingdom	Lighthouse Lab in Cambridge	Wellcome Sanger Institute for the COVID-19 Genomics UK (COG-UK) Consortium	Rob Howes et al
EPI_ISL_879537	England/CAMC-1063F83/2021	2021-01-15	Europe	United Kingdom	Lighthouse Lab in Cambridge	Wellcome Sanger Institute for the COVID-19 Genomics UK (COG-UK) Consortium	Rob Howes et al
EPI_ISL_879438	England/CAMC-1063F92/2021	2021-01-15	Europe	United Kingdom	Lighthouse Lab in Cambridge	Wellcome Sanger Institute for the COVID-19 Genomics UK (COG-UK) Consortium	Rob Howes et al
EPI_ISL_879428	England/CAMC-1063FA1/2021	2021-01-15	Europe	United Kingdom	Lighthouse Lab in Cambridge	Wellcome Sanger Institute for the COVID-19 Genomics UK (COG-UK) Consortium	Rob Howes et al
EPI_ISL_879529	England/CAMC-1063FB0/2021	2021-01-15	Europe	United Kingdom	Lighthouse Lab in Cambridge	Wellcome Sanger Institute for the COVID-19 Genomics UK (COG-UK) Consortium	Rob Howes et al
EPI_ISL_879525	England/CAMC-1063FCF/2021	2021-01-15	Europe	United Kingdom	Lighthouse Lab in Cambridge	Wellcome Sanger Institute for the COVID-19 Genomics UK (COG-UK) Consortium	Rob Howes et al
EPI_ISL_879644	England/CAMC-1063FED/2021	2021-01-15	Europe	United Kingdom	Lighthouse Lab in Cambridge	Wellcome Sanger Institute for the COVID-19 Genomics UK (COG-UK) Consortium	Rob Howes et al
EPI_ISL_879431	England/CAMC-1063FFC/2021	2021-01-15	Europe	United Kingdom	Lighthouse Lab in Cambridge	Wellcome Sanger Institute for the COVID-19 Genomics UK (COG-UK) Consortium	Rob Howes et al
EPI_ISL_879381	England/CAMC-1064007/2021	2021-01-15	Europe	United Kingdom	Lighthouse Lab in Cambridge	Wellcome Sanger Institute for the COVID-19 Genomics UK (COG-UK) Consortium	Rob Howes et al
EPI_ISL_879439	England/CAMC-1064016/2021	2021-01-15	Europe	United Kingdom	Lighthouse Lab in Cambridge	Wellcome Sanger Institute for the COVID-19 Genomics UK (COG-UK) Consortium	Rob Howes et al
EPI_ISL_879516	England/CAMC-1064043/2021	2021-01-15	Europe	United Kingdom	Lighthouse Lab in Cambridge	Wellcome Sanger Institute for the COVID-19 Genomics UK (COG-UK) Consortium	Rob Howes et al
EPI_ISL_879437	England/CAMC-1064052/2021	2021-01-15	Europe	United Kingdom	Lighthouse Lab in Cambridge	Wellcome Sanger Institute for the COVID-19 Genomics UK (COG-UK) Consortium	Rob Howes et al
EPI_ISL_879636	England/CAMC-1064061/2021	2021-01-15	Europe	United Kingdom	Lighthouse Lab in Cambridge	Wellcome Sanger Institute for the COVID-19 Genomics UK (COG-UK) Consortium	Rob Howes et al
EPI_ISL_879676	England/CAMC-1064070/2021	2021-01-15	Europe	United Kingdom	Lighthouse Lab in Cambridge	Wellcome Sanger Institute for the COVID-19 Genomics UK (COG-UK) Consortium	Rob Howes et al
EPI_ISL_879705	England/CAMC-106408F/2021	2021-01-15	Europe	United Kingdom	Lighthouse Lab in Cambridge	Wellcome Sanger Institute for the COVID-19 Genomics UK (COG-UK) Consortium	Rob Howes et al
EPI_ISL_879612	England/CAMC-106409E/2021	2021-01-15	Europe	United Kingdom	Lighthouse Lab in Cambridge	Wellcome Sanger Institute for the COVID-19 Genomics UK (COG-UK) Consortium	Rob Howes et al
EPI_ISL_879400	England/CAMC-10640BC/2021	2021-01-15	Europe	United Kingdom	Lighthouse Lab in Cambridge	Wellcome Sanger Institute for the COVID-19 Genomics UK (COG-UK) Consortium	Rob Howes et al
EPI_ISL_879447	England/CAMC-10640CB/2021	2021-01-16	Europe	United Kingdom	Lighthouse Lab in Cambridge	Wellcome Sanger Institute for the COVID-19 Genomics UK (COG-UK) Consortium	Rob Howes et al
EPI_ISL_879661	England/CAMC-10640DA/2021	2021-01-16	Europe	United Kingdom	Lighthouse Lab in Cambridge	Wellcome Sanger Institute for the COVID-19 Genomics UK (COG-UK) Consortium	Rob Howes et al
EPI_ISL_879662	England/CAMC-10640E9/2021	2021-01-16	Europe	United Kingdom	Lighthouse Lab in Cambridge	Wellcome Sanger Institute for the COVID-19 Genomics UK (COG-UK) Consortium	Rob Howes et al
EPI_ISL_879638	England/CAMC-10640F8/2021	2021-01-16	Europe	United Kingdom	Lighthouse Lab in Cambridge	Wellcome Sanger Institute for the COVID-19 Genomics UK (COG-UK) Consortium	Rob Howes et al
EPI_ISL_879521	England/CAMC-1064104/2021	2021-01-16	Europe	United Kingdom	Lighthouse Lab in Cambridge	Wellcome Sanger Institute for the COVID-19 Genomics UK (COG-UK) Consortium	Rob Howes et al
EPI_ISL_879488	England/CAMC-1064113/2021	2021-01-16	Europe	United Kingdom	Lighthouse Lab in Cambridge	Wellcome Sanger Institute for the COVID-19 Genomics UK (COG-UK) Consortium	Rob Howes et al
EPI_ISL_879512	England/CAMC-1064131/2021	2021-01-16	Europe	United Kingdom	Lighthouse Lab in Cambridge	Wellcome Sanger Institute for the COVID-19 Genomics UK (COG-UK) Consortium	Rob Howes et al
EPI_ISL_879469	England/CAMC-1064140/2021	2021-01-15	Europe	United Kingdom	Lighthouse Lab in Cambridge	Wellcome Sanger Institute for the COVID-19 Genomics UK (COG-UK) Consortium	Rob Howes et al
EPI_ISL_879491	England/CAMC-106415F/2021	2021-01-15	Europe	United Kingdom	Lighthouse Lab in Cambridge	Wellcome Sanger Institute for the COVID-19 Genomics UK (COG-UK) Consortium	Rob Howes et al
EPI_ISL_879405	England/CAMC-106416E/2021	2021-01-16	Europe	United Kingdom	Lighthouse Lab in Cambridge	Wellcome Sanger Institute for the COVID-19 Genomics UK (COG-UK) Consortium	Rob Howes et al
EPI_ISL_879478	England/CAMC-106419B/2021	2021-01-15	Europe	United Kingdom	Lighthouse Lab in Cambridge	Wellcome Sanger Institute for the COVID-19 Genomics UK (COG-UK) Consortium	Rob Howes et al
EPI_ISL_879584	England/CAMC-10641B9/2021	2021-01-15	Europe	United Kingdom	Lighthouse Lab in Cambridge	Wellcome Sanger Institute for the COVID-19 Genomics UK (COG-UK) Consortium	Rob Howes et al
EPI_ISL_879398	England/CAMC-10641D7/2021	2021-01-15	Europe	United Kingdom	Lighthouse Lab in Cambridge	Wellcome Sanger Institute for the COVID-19 Genomics UK (COG-UK) Consortium	Rob Howes et al
EPI_ISL_879625	England/CAMC-10641F5/2021	2021-01-15	Europe	United Kingdom	Lighthouse Lab in Cambridge	Wellcome Sanger Institute for the COVID-19 Genomics UK (COG-UK) Consortium	Rob Howes et al
EPI_ISL_879531	England/CAMC-1064201/2021	2021-01-15	Europe	United Kingdom	Lighthouse Lab in Cambridge	Wellcome Sanger Institute for the COVID-19 Genomics UK (COG-UK) Consortium	Rob Howes et al
EPI_ISL_879507	England/CAMC-1064210/2021	2021-01-15	Europe	United Kingdom	Lighthouse Lab in Cambridge	Wellcome Sanger Institute for the COVID-19 Genomics UK (COG-UK) Consortium	Rob Howes et al
EPI_ISL_879607	England/CAMC-106422F/2021	2021-01-15	Europe	United Kingdom	Lighthouse Lab in Cambridge	Wellcome Sanger Institute for the COVID-19 Genomics UK (COG-UK) Consortium	Rob Howes et al
EPI_ISL_879402	England/CAMC-106423E/2021	2021-01-15	Europe	United Kingdom	Lighthouse Lab in Cambridge	Wellcome Sanger Institute for the COVID-19 Genomics UK (COG-UK) Consortium	Rob Howes et al
EPI_ISL_879385	England/CAMC-106426B/2021	2021-01-15	Europe	United Kingdom	Lighthouse Lab in Cambridge	Wellcome Sanger Institute for the COVID-19 Genomics UK (COG-UK) Consortium	Rob Howes et al
EPI_ISL_879558	England/CAMC-1064289/2021	2021-01-15	Europe	United Kingdom	Lighthouse Lab in Cambridge	Wellcome Sanger Institute for the COVID-19 Genomics UK (COG-UK) Consortium	Rob Howes et al
EPI_ISL_879570	England/CAMC-10642A7/2021	2021-01-15	Europe	United Kingdom	Lighthouse Lab in Cambridge	Wellcome Sanger Institute for the COVID-19 Genomics UK (COG-UK) Consortium	Rob Howes et al
EPI_ISL_879580	England/CAMC-10642B6/2021	2021-01-15	Europe	United Kingdom	Lighthouse Lab in Cambridge	Wellcome Sanger Institute for the COVID-19 Genomics UK (COG-UK) Consortium	Rob Howes et al
EPI_ISL_879545	England/CAMC-10642C5/2021	2021-01-15	Europe	United Kingdom	Lighthouse Lab in Cambridge	Wellcome Sanger Institute for the COVID-19 Genomics UK (COG-UK) Consortium	Rob Howes et al
EPI_ISL_879411	England/CAMC-10642D4/2021	2021-01-15	Europe	United Kingdom	Lighthouse Lab in Cambridge	Wellcome Sanger Institute for the COVID-19 Genomics UK (COG-UK) Consortium	Rob Howes et al
EPI_ISL_879441	England/CAMC-10642E3/2021	2021-01-15	Europe	United Kingdom	Lighthouse Lab in Cambridge	Wellcome Sanger Institute for the COVID-19 Genomics UK (COG-UK) Consortium	Rob Howes et al
EPI_ISL_879543	England/CAMC-10642F2/2021	2021-01-15	Europe	United Kingdom	Lighthouse Lab in Cambridge	Wellcome Sanger Institute for the COVID-19 Genomics UK (COG-UK) Consortium	Rob Howes et al
EPI_ISL_879463	England/CAMC-106430E/2021	2021-01-15	Europe	United Kingdom	Lighthouse Lab in Cambridge	Wellcome Sanger Institute for the COVID-19 Genomics UK (COG-UK) Consortium	Rob Howes et al
EPI_ISL_879410	England/CAMC-106431D/2021	2021-01-15	Europe	United Kingdom	Lighthouse Lab in Cambridge	Wellcome Sanger Institute for the COVID-19 Genomics UK (COG-UK) Consortium	Rob Howes et al
EPI_ISL_994299	England/CAMC-106DC28/2021	2021-01-17	Europe	United Kingdom	Lighthouse Lab in Cambridge	Wellcome Sanger Institute for the COVID-19 Genomics UK (COG-UK) Consortium	Rob Howes et al
EPI_ISL_994459	England/CAMC-106DC64/2021	2021-01-17	Europe	United Kingdom	Lighthouse Lab in Cambridge	Wellcome Sanger Institute for the COVID-19 Genomics UK (COG-UK) Consortium	Rob Howes et al
EPI_ISL_994287	England/CAMC-106DC73/2021	2021-01-17	Europe	United Kingdom	Lighthouse Lab in Cambridge	Wellcome Sanger Institute for the COVID-19 Genomics UK (COG-UK) Consortium	Rob Howes et al
EPI_ISL_994421	England/CAMC-106DCCE/2021	2021-01-17	Europe	United Kingdom	Lighthouse Lab in Cambridge	Wellcome Sanger Institute for the COVID-19 Genomics UK (COG-UK) Consortium	Rob Howes et al
EPI_ISL_994477	England/CAMC-106DCFB/2021	2021-01-17	Europe	United Kingdom	Lighthouse Lab in Cambridge	Wellcome Sanger Institute for the COVID-19 Genomics UK (COG-UK) Consortium	Rob Howes et al
EPI_ISL_994444	England/CAMC-106DD07/2021	2021-01-17	Europe	United Kingdom	Lighthouse Lab in Cambridge	Wellcome Sanger Institute for the COVID-19 Genomics UK (COG-UK) Consortium	Rob Howes et al
EPI_ISL_994458	England/CAMC-106DD16/2021	2021-01-17	Europe	United Kingdom	Lighthouse Lab in Cambridge	Wellcome Sanger Institute for the COVID-19 Genomics UK (COG-UK) Consortium	Rob Howes et al
EPI_ISL_994434	England/CAMC-106DD34/2021	2021-01-17	Europe	United Kingdom	Lighthouse Lab in Cambridge	Wellcome Sanger Institute for the COVID-19 Genomics UK (COG-UK) Consortium	Rob Howes et al
EPI_ISL_994472	England/CAMC-106DD43/2021	2021-01-17	Europe	United Kingdom	Lighthouse Lab in Cambridge	Wellcome Sanger Institute for the COVID-19 Genomics UK (COG-UK) Consortium	Rob Howes et al
EPI_ISL_994300	England/CAMC-106DD70/2021	2021-01-17	Europe	United Kingdom	Lighthouse Lab in Cambridge	Wellcome Sanger Institute for the COVID-19 Genomics UK (COG-UK) Consortium	Rob Howes et al
EPI_ISL_879311	England/CAMC-106DD9E/2021	2021-01-16	Europe	United Kingdom	Lighthouse Lab in Cambridge	Wellcome Sanger Institute for the COVID-19 Genomics UK (COG-UK) Consortium	Rob Howes et al
EPI_ISL_879267	England/CAMC-106DDAD/2021	2021-01-16	Europe	United Kingdom	Lighthouse Lab in Cambridge	Wellcome Sanger Institute for the COVID-19 Genomics UK (COG-UK) Consortium	Rob Howes et al
EPI_ISL_879210	England/CAMC-106DDE9/2021	2021-01-16	Europe	United Kingdom	Lighthouse Lab in Cambridge	Wellcome Sanger Institute for the COVID-19 Genomics UK (COG-UK) Consortium	Rob Howes et al
EPI_ISL_879184	England/CAMC-106DDF8/2021	2021-01-16	Europe	United Kingdom	Lighthouse Lab in Cambridge	Wellcome Sanger Institute for the COVID-19 Genomics UK (COG-UK) Consortium	Rob Howes et al
EPI_ISL_879183	England/CAMC-106DE31/2021	2021-01-16	Europe	United Kingdom	Lighthouse Lab in Cambridge	Wellcome Sanger Institute for the COVID-19 Genomics UK (COG-UK) Consortium	Rob Howes et al
EPI_ISL_879369	England/CAMC-106DE5F/2021	2021-01-16	Europe	United Kingdom	Lighthouse Lab in Cambridge	Wellcome Sanger Institute for the COVID-19 Genomics UK (COG-UK) Consortium	Rob Howes et al
EPI_ISL_879236	England/CAMC-106DE8C/2021	2021-01-16	Europe	United Kingdom	Lighthouse Lab in Cambridge	Wellcome Sanger Institute for the COVID-19 Genomics UK (COG-UK) Consortium	Rob Howes et al
EPI_ISL_879327	England/CAMC-106DE9B/2021	2021-01-16	Europe	United Kingdom	Lighthouse Lab in Cambridge	Wellcome Sanger Institute for the COVID-19 Genomics UK (COG-UK) Consortium	Rob Howes et al
EPI_ISL_879172	England/CAMC-106DEAA/2021	2021-01-16	Europe	United Kingdom	Lighthouse Lab in Cambridge	Wellcome Sanger Institute for the COVID-19 Genomics UK (COG-UK) Consortium	Rob Howes et al
EPI_ISL_879301	England/CAMC-106DEC8/2021	2021-01-16	Europe	United Kingdom	Lighthouse Lab in Cambridge	Wellcome Sanger Institute for the COVID-19 Genomics UK (COG-UK) Consortium	Rob Howes et al
EPI_ISL_879122	England/CAMC-106DEF5/2021	2021-01-16	Europe	United Kingdom	Lighthouse Lab in Cambridge	Wellcome Sanger Institute for the COVID-19 Genomics UK (COG-UK) Consortium	Rob Howes et al
EPI_ISL_879321	England/CAMC-106DF10/2021	2021-01-16	Europe	United Kingdom	Lighthouse Lab in Cambridge	Wellcome Sanger Institute for the COVID-19 Genomics UK (COG-UK) Consortium	Rob Howes et al
EPI_ISL_879177	England/CAMC-106DF2F/2021	2021-01-16	Europe	United Kingdom	Lighthouse Lab in Cambridge	Wellcome Sanger Institute for the COVID-19 Genomics UK (COG-UK) Consortium	Rob Howes et al
EPI_ISL_879102	England/CAMC-106DF4D/2021	2021-01-16	Europe	United Kingdom	Lighthouse Lab in Cambridge	Wellcome Sanger Institute for the COVID-19 Genomics UK (COG-UK) Consortium	Rob Howes et al
EPI_ISL_879246	England/CAMC-106DF5C/2021	2021-01-16	Europe	United Kingdom	Lighthouse Lab in Cambridge	Wellcome Sanger Institute for the COVID-19 Genomics UK (COG-UK) Consortium	Rob Howes et al
EPI_ISL_879320	England/CAMC-106DFB6/2021	2021-01-16	Europe	United Kingdom	Lighthouse Lab in Cambridge	Wellcome Sanger Institute for the COVID-19 Genomics UK (COG-UK) Consortium	Rob Howes et al
EPI_ISL_879182	England/CAMC-106DFC5/2021	2021-01-16	Europe	United Kingdom	Lighthouse Lab in Cambridge	Wellcome Sanger Institute for the COVID-19 Genomics UK (COG-UK) Consortium	Rob Howes et al
EPI_ISL_879170	England/CAMC-106E00D/2021	2021-01-16	Europe	United Kingdom	Lighthouse Lab in Cambridge	Wellcome Sanger Institute for the COVID-19 Genomics UK (COG-UK) Consortium	Rob Howes et al
EPI_ISL_879232	England/CAMC-106E01C/2021	2021-01-16	Europe	United Kingdom	Lighthouse Lab in Cambridge	Wellcome Sanger Institute for the COVID-19 Genomics UK (COG-UK) Consortium	Rob Howes et al
EPI_ISL_879105	England/CAMC-106E03A/2021	2021-01-16	Europe	United Kingdom	Lighthouse Lab in Cambridge	Wellcome Sanger Institute for the COVID-19 Genomics UK (COG-UK) Consortium	Rob Howes et al
EPI_ISL_879217	England/CAMC-106E076/2021	2021-01-16	Europe	United Kingdom	Lighthouse Lab in Cambridge	Wellcome Sanger Institute for the COVID-19 Genomics UK (COG-UK) Consortium	Rob Howes et al
EPI_ISL_879325	England/CAMC-106E085/2021	2021-01-16	Europe	United Kingdom	Lighthouse Lab in Cambridge	Wellcome Sanger Institute for the COVID-19 Genomics UK (COG-UK) Consortium	Rob Howes et al
EPI_ISL_879163	England/CAMC-106E0A3/2021	2021-01-16	Europe	United Kingdom	Lighthouse Lab in Cambridge	Wellcome Sanger Institute for the COVID-19 Genomics UK (COG-UK) Consortium	Rob Howes et al
EPI_ISL_879261	England/CAMC-106E0D0/2021	2021-01-16	Europe	United Kingdom	Lighthouse Lab in Cambridge	Wellcome Sanger Institute for the COVID-19 Genomics UK (COG-UK) Consortium	Rob Howes et al
EPI_ISL_879291	England/CAMC-106E119/2021	2021-01-16	Europe	United Kingdom	Lighthouse Lab in Cambridge	Wellcome Sanger Institute for the COVID-19 Genomics UK (COG-UK) Consortium	Rob Howes et al
EPI_ISL_879264	England/CAMC-106E128/2021	2021-01-16	Europe	United Kingdom	Lighthouse Lab in Cambridge	Wellcome Sanger Institute for the COVID-19 Genomics UK (COG-UK) Consortium	Rob Howes et al
EPI_ISL_879233	England/CAMC-106E146/2021	2021-01-16	Europe	United Kingdom	Lighthouse Lab in Cambridge	Wellcome Sanger Institute for the COVID-19 Genomics UK (COG-UK) Consortium	Rob Howes et al
EPI_ISL_879372	England/CAMC-106E191/2021	2021-01-16	Europe	United Kingdom	Lighthouse Lab in Cambridge	Wellcome Sanger Institute for the COVID-19 Genomics UK (COG-UK) Consortium	Rob Howes et al
EPI_ISL_879332	England/CAMC-106E1BF/2021	2021-01-16	Europe	United Kingdom	Lighthouse Lab in Cambridge	Wellcome Sanger Institute for the COVID-19 Genomics UK (COG-UK) Consortium	Rob Howes et al
EPI_ISL_879260	England/CAMC-106E1CE/2021	2021-01-16	Europe	United Kingdom	Lighthouse Lab in Cambridge	Wellcome Sanger Institute for the COVID-19 Genomics UK (COG-UK) Consortium	Rob Howes et al
EPI_ISL_879215	England/CAMC-106E207/2021	2021-01-16	Europe	United Kingdom	Lighthouse Lab in Cambridge	Wellcome Sanger Institute for the COVID-19 Genomics UK (COG-UK) Consortium	Rob Howes et al
EPI_ISL_879204	England/CAMC-106E225/2021	2021-01-16	Europe	United Kingdom	Lighthouse Lab in Cambridge	Wellcome Sanger Institute for the COVID-19 Genomics UK (COG-UK) Consortium	Rob Howes et al
EPI_ISL_879366	England/CAMC-106E243/2021	2021-01-16	Europe	United Kingdom	Lighthouse Lab in Cambridge	Wellcome Sanger Institute for the COVID-19 Genomics UK (COG-UK) Consortium	Rob Howes et al
EPI_ISL_879370	England/CAMC-106E2AD/2021	2021-01-16	Europe	United Kingdom	Lighthouse Lab in Cambridge	Wellcome Sanger Institute for the COVID-19 Genomics UK (COG-UK) Consortium	Rob Howes et al
EPI_ISL_879127	England/CAMC-106E304/2021	2021-01-16	Europe	United Kingdom	Lighthouse Lab in Cambridge	Wellcome Sanger Institute for the COVID-19 Genomics UK (COG-UK) Consortium	Rob Howes et al
EPI_ISL_879198	England/CAMC-106E37D/2021	2021-01-16	Europe	United Kingdom	Lighthouse Lab in Cambridge	Wellcome Sanger Institute for the COVID-19 Genomics UK (COG-UK) Consortium	Rob Howes et al
EPI_ISL_879107	England/CAMC-106E38C/2021	2021-01-16	Europe	United Kingdom	Lighthouse Lab in Cambridge	Wellcome Sanger Institute for the COVID-19 Genomics UK (COG-UK) Consortium	Rob Howes et al
EPI_ISL_879334	England/CAMC-106E3AA/2021	2021-01-16	Europe	United Kingdom	Lighthouse Lab in Cambridge	Wellcome Sanger Institute for the COVID-19 Genomics UK (COG-UK) Consortium	Rob Howes et al
EPI_ISL_879139	England/CAMC-106E3D7/2021	2021-01-16	Europe	United Kingdom	Lighthouse Lab in Cambridge	Wellcome Sanger Institute for the COVID-19 Genomics UK (COG-UK) Consortium	Rob Howes et al
EPI_ISL_879165	England/CAMC-106E401/2021	2021-01-16	Europe	United Kingdom	Lighthouse Lab in Cambridge	Wellcome Sanger Institute for the COVID-19 Genomics UK (COG-UK) Consortium	Rob Howes et al
EPI_ISL_879269	England/CAMC-106E42F/2021	2021-01-16	Europe	United Kingdom	Lighthouse Lab in Cambridge	Wellcome Sanger Institute for the COVID-19 Genomics UK (COG-UK) Consortium	Rob Howes et al
EPI_ISL_879285	England/CAMC-106E46B/2021	2021-01-16	Europe	United Kingdom	Lighthouse Lab in Cambridge	Wellcome Sanger Institute for the COVID-19 Genomics UK (COG-UK) Consortium	Rob Howes et al
EPI_ISL_879294	England/CAMC-106E498/2021	2021-01-16	Europe	United Kingdom	Lighthouse Lab in Cambridge	Wellcome Sanger Institute for the COVID-19 Genomics UK (COG-UK) Consortium	Rob Howes et al
EPI_ISL_879293	England/CAMC-106E4E3/2021	2021-01-16	Europe	United Kingdom	Lighthouse Lab in Cambridge	Wellcome Sanger Institute for the COVID-19 Genomics UK (COG-UK) Consortium	Rob Howes et al
EPI_ISL_879251	England/CAMC-106E50E/2021	2021-01-16	Europe	United Kingdom	Lighthouse Lab in Cambridge	Wellcome Sanger Institute for the COVID-19 Genomics UK (COG-UK) Consortium	Rob Howes et al
EPI_ISL_879158	England/CAMC-106E51D/2021	2021-01-16	Europe	United Kingdom	Lighthouse Lab in Cambridge	Wellcome Sanger Institute for the COVID-19 Genomics UK (COG-UK) Consortium	Rob Howes et al
EPI_ISL_879257	England/CAMC-106E52C/2021	2021-01-16	Europe	United Kingdom	Lighthouse Lab in Cambridge	Wellcome Sanger Institute for the COVID-19 Genomics UK (COG-UK) Consortium	Rob Howes et al
EPI_ISL_879328	England/CAMC-106E54A/2021	2021-01-16	Europe	United Kingdom	Lighthouse Lab in Cambridge	Wellcome Sanger Institute for the COVID-19 Genomics UK (COG-UK) Consortium	Rob Howes et al
EPI_ISL_879155	England/CAMC-106E559/2021	2021-01-16	Europe	United Kingdom	Lighthouse Lab in Cambridge	Wellcome Sanger Institute for the COVID-19 Genomics UK (COG-UK) Consortium	Rob Howes et al
EPI_ISL_879282	England/CAMC-106E568/2021	2021-01-16	Europe	United Kingdom	Lighthouse Lab in Cambridge	Wellcome Sanger Institute for the COVID-19 Genomics UK (COG-UK) Consortium	Rob Howes et al
EPI_ISL_879223	England/CAMC-106E586/2021	2021-01-16	Europe	United Kingdom	Lighthouse Lab in Cambridge	Wellcome Sanger Institute for the COVID-19 Genomics UK (COG-UK) Consortium	Rob Howes et al
EPI_ISL_879242	England/CAMC-106E595/2021	2021-01-16	Europe	United Kingdom	Lighthouse Lab in Cambridge	Wellcome Sanger Institute for the COVID-19 Genomics UK (COG-UK) Consortium	Rob Howes et al
EPI_ISL_879350	England/CAMC-106E5A4/2021	2021-01-16	Europe	United Kingdom	Lighthouse Lab in Cambridge	Wellcome Sanger Institute for the COVID-19 Genomics UK (COG-UK) Consortium	Rob Howes et al
EPI_ISL_879216	England/CAMC-106E5B3/2021	2021-01-16	Europe	United Kingdom	Lighthouse Lab in Cambridge	Wellcome Sanger Institute for the COVID-19 Genomics UK (COG-UK) Consortium	Rob Howes et al
EPI_ISL_879112	England/CAMC-106E5C2/2021	2021-01-16	Europe	United Kingdom	Lighthouse Lab in Cambridge	Wellcome Sanger Institute for the COVID-19 Genomics UK (COG-UK) Consortium	Rob Howes et al
EPI_ISL_879209	England/CAMC-106E5D1/2021	2021-01-16	Europe	United Kingdom	Lighthouse Lab in Cambridge	Wellcome Sanger Institute for the COVID-19 Genomics UK (COG-UK) Consortium	Rob Howes et al
EPI_ISL_879222	England/CAMC-106E5E0/2021	2021-01-16	Europe	United Kingdom	Lighthouse Lab in Cambridge	Wellcome Sanger Institute for the COVID-19 Genomics UK (COG-UK) Consortium	Rob Howes et al
EPI_ISL_879189	England/CAMC-106E5FF/2021	2021-01-16	Europe	United Kingdom	Lighthouse Lab in Cambridge	Wellcome Sanger Institute for the COVID-19 Genomics UK (COG-UK) Consortium	Rob Howes et al
EPI_ISL_879135	England/CAMC-106E61A/2021	2021-01-16	Europe	United Kingdom	Lighthouse Lab in Cambridge	Wellcome Sanger Institute for the COVID-19 Genomics UK (COG-UK) Consortium	Rob Howes et al
EPI_ISL_879153	England/CAMC-106E629/2021	2021-01-16	Europe	United Kingdom	Lighthouse Lab in Cambridge	Wellcome Sanger Institute for the COVID-19 Genomics UK (COG-UK) Consortium	Rob Howes et al
EPI_ISL_879174	England/CAMC-106E638/2021	2021-01-16	Europe	United Kingdom	Lighthouse Lab in Cambridge	Wellcome Sanger Institute for the COVID-19 Genomics UK (COG-UK) Consortium	Rob Howes et al
EPI_ISL_879364	England/CAMC-106E647/2021	2021-01-16	Europe	United Kingdom	Lighthouse Lab in Cambridge	Wellcome Sanger Institute for the COVID-19 Genomics UK (COG-UK) Consortium	Rob Howes et al
EPI_ISL_879136	England/CAMC-106E656/2021	2021-01-17	Europe	United Kingdom	Lighthouse Lab in Cambridge	Wellcome Sanger Institute for the COVID-19 Genomics UK (COG-UK) Consortium	Rob Howes et al
EPI_ISL_879319	England/CAMC-106E665/2021	2021-01-17	Europe	United Kingdom	Lighthouse Lab in Cambridge	Wellcome Sanger Institute for the COVID-19 Genomics UK (COG-UK) Consortium	Rob Howes et al
EPI_ISL_879368	England/CAMC-106E6A1/2021	2021-01-17	Europe	United Kingdom	Lighthouse Lab in Cambridge	Wellcome Sanger Institute for the COVID-19 Genomics UK (COG-UK) Consortium	Rob Howes et al
EPI_ISL_879353	England/CAMC-106E6CF/2021	2021-01-17	Europe	United Kingdom	Lighthouse Lab in Cambridge	Wellcome Sanger Institute for the COVID-19 Genomics UK (COG-UK) Consortium	Rob Howes et al
EPI_ISL_879255	England/CAMC-106E6DE/2021	2021-01-17	Europe	United Kingdom	Lighthouse Lab in Cambridge	Wellcome Sanger Institute for the COVID-19 Genomics UK (COG-UK) Consortium	Rob Howes et al
EPI_ISL_879115	England/CAMC-106E6ED/2021	2021-01-17	Europe	United Kingdom	Lighthouse Lab in Cambridge	Wellcome Sanger Institute for the COVID-19 Genomics UK (COG-UK) Consortium	Rob Howes et al
EPI_ISL_879295	England/CAMC-106E717/2021	2021-01-17	Europe	United Kingdom	Lighthouse Lab in Cambridge	Wellcome Sanger Institute for the COVID-19 Genomics UK (COG-UK) Consortium	Rob Howes et al
EPI_ISL_879330	England/CAMC-106E735/2021	2021-01-17	Europe	United Kingdom	Lighthouse Lab in Cambridge	Wellcome Sanger Institute for the COVID-19 Genomics UK (COG-UK) Consortium	Rob Howes et al
EPI_ISL_879326	England/CAMC-106E744/2021	2021-01-17	Europe	United Kingdom	Lighthouse Lab in Cambridge	Wellcome Sanger Institute for the COVID-19 Genomics UK (COG-UK) Consortium	Rob Howes et al
EPI_ISL_879141	England/CAMC-106E753/2021	2021-01-17	Europe	United Kingdom	Lighthouse Lab in Cambridge	Wellcome Sanger Institute for the COVID-19 Genomics UK (COG-UK) Consortium	Rob Howes et al
EPI_ISL_879178	England/CAMC-106E762/2021	2021-01-17	Europe	United Kingdom	Lighthouse Lab in Cambridge	Wellcome Sanger Institute for the COVID-19 Genomics UK (COG-UK) Consortium	Rob Howes et al
EPI_ISL_879180	England/CAMC-106E7AE/2021	2021-01-17	Europe	United Kingdom	Lighthouse Lab in Cambridge	Wellcome Sanger Institute for the COVID-19 Genomics UK (COG-UK) Consortium	Rob Howes et al
EPI_ISL_879213	England/CAMC-106E8C9/2021	2021-01-17	Europe	United Kingdom	Lighthouse Lab in Cambridge	Wellcome Sanger Institute for the COVID-19 Genomics UK (COG-UK) Consortium	Rob Howes et al
EPI_ISL_879335	England/CAMC-106E8D8/2021	2021-01-17	Europe	United Kingdom	Lighthouse Lab in Cambridge	Wellcome Sanger Institute for the COVID-19 Genomics UK (COG-UK) Consortium	Rob Howes et al
EPI_ISL_879315	England/CAMC-106E8F6/2021	2021-01-17	Europe	United Kingdom	Lighthouse Lab in Cambridge	Wellcome Sanger Institute for the COVID-19 Genomics UK (COG-UK) Consortium	Rob Howes et al
EPI_ISL_879228	England/CAMC-106E902/2021	2021-01-17	Europe	United Kingdom	Lighthouse Lab in Cambridge	Wellcome Sanger Institute for the COVID-19 Genomics UK (COG-UK) Consortium	Rob Howes et al
EPI_ISL_879123	England/CAMC-106E911/2021	2021-01-17	Europe	United Kingdom	Lighthouse Lab in Cambridge	Wellcome Sanger Institute for the COVID-19 Genomics UK (COG-UK) Consortium	Rob Howes et al
EPI_ISL_879221	England/CAMC-106E920/2021	2021-01-17	Europe	United Kingdom	Lighthouse Lab in Cambridge	Wellcome Sanger Institute for the COVID-19 Genomics UK (COG-UK) Consortium	Rob Howes et al
EPI_ISL_879150	England/CAMC-106E93F/2021	2021-01-17	Europe	United Kingdom	Lighthouse Lab in Cambridge	Wellcome Sanger Institute for the COVID-19 Genomics UK (COG-UK) Consortium	Rob Howes et al
EPI_ISL_879352	England/CAMC-106E94E/2021	2021-01-17	Europe	United Kingdom	Lighthouse Lab in Cambridge	Wellcome Sanger Institute for the COVID-19 Genomics UK (COG-UK) Consortium	Rob Howes et al
EPI_ISL_879240	England/CAMC-106E95D/2021	2021-01-17	Europe	United Kingdom	Lighthouse Lab in Cambridge	Wellcome Sanger Institute for the COVID-19 Genomics UK (COG-UK) Consortium	Rob Howes et al
EPI_ISL_879143	England/CAMC-106E96C/2021	2021-01-17	Europe	United Kingdom	Lighthouse Lab in Cambridge	Wellcome Sanger Institute for the COVID-19 Genomics UK (COG-UK) Consortium	Rob Howes et al
EPI_ISL_879288	England/CAMC-106E98A/2021	2021-01-17	Europe	United Kingdom	Lighthouse Lab in Cambridge	Wellcome Sanger Institute for the COVID-19 Genomics UK (COG-UK) Consortium	Rob Howes et al
EPI_ISL_879317	England/CAMC-106E9B7/2021	2021-01-17	Europe	United Kingdom	Lighthouse Lab in Cambridge	Wellcome Sanger Institute for the COVID-19 Genomics UK (COG-UK) Consortium	Rob Howes et al
EPI_ISL_879336	England/CAMC-106E9C6/2021	2021-01-17	Europe	United Kingdom	Lighthouse Lab in Cambridge	Wellcome Sanger Institute for the COVID-19 Genomics UK (COG-UK) Consortium	Rob Howes et al
EPI_ISL_879190	England/CAMC-106E9D5/2021	2021-01-17	Europe	United Kingdom	Lighthouse Lab in Cambridge	Wellcome Sanger Institute for the COVID-19 Genomics UK (COG-UK) Consortium	Rob Howes et al
EPI_ISL_879166	England/CAMC-106E9F3/2021	2021-01-17	Europe	United Kingdom	Lighthouse Lab in Cambridge	Wellcome Sanger Institute for the COVID-19 Genomics UK (COG-UK) Consortium	Rob Howes et al
EPI_ISL_879200	England/CAMC-106EA0F/2021	2021-01-17	Europe	United Kingdom	Lighthouse Lab in Cambridge	Wellcome Sanger Institute for the COVID-19 Genomics UK (COG-UK) Consortium	Rob Howes et al
EPI_ISL_879283	England/CAMC-106EA1E/2021	2021-01-17	Europe	United Kingdom	Lighthouse Lab in Cambridge	Wellcome Sanger Institute for the COVID-19 Genomics UK (COG-UK) Consortium	Rob Howes et al
EPI_ISL_879196	England/CAMC-106EA2D/2021	2021-01-17	Europe	United Kingdom	Lighthouse Lab in Cambridge	Wellcome Sanger Institute for the COVID-19 Genomics UK (COG-UK) Consortium	Rob Howes et al
EPI_ISL_879349	England/CAMC-106EA3C/2021	2021-01-17	Europe	United Kingdom	Lighthouse Lab in Cambridge	Wellcome Sanger Institute for the COVID-19 Genomics UK (COG-UK) Consortium	Rob Howes et al
EPI_ISL_908105	England/CAMC-106EE6D/2021	2021-01-16	Europe	United Kingdom	Lighthouse Lab in Cambridge	Wellcome Sanger Institute for the COVID-19 Genomics UK (COG-UK) Consortium	Rob Howes et al
EPI_ISL_908047	England/CAMC-106EE8B/2021	2021-01-16	Europe	United Kingdom	Lighthouse Lab in Cambridge	Wellcome Sanger Institute for the COVID-19 Genomics UK (COG-UK) Consortium	Rob Howes et al
EPI_ISL_908204	England/CAMC-106EE9A/2021	2021-01-17	Europe	United Kingdom	Lighthouse Lab in Cambridge	Wellcome Sanger Institute for the COVID-19 Genomics UK (COG-UK) Consortium	Rob Howes et al
EPI_ISL_908107	England/CAMC-106EF4C/2021	2021-01-16	Europe	United Kingdom	Lighthouse Lab in Cambridge	Wellcome Sanger Institute for the COVID-19 Genomics UK (COG-UK) Consortium	Rob Howes et al
EPI_ISL_908043	England/CAMC-106EF5B/2021	2021-01-16	Europe	United Kingdom	Lighthouse Lab in Cambridge	Wellcome Sanger Institute for the COVID-19 Genomics UK (COG-UK) Consortium	Rob Howes et al
EPI_ISL_908055	England/CAMC-106EFA6/2021	2021-01-17	Europe	United Kingdom	Lighthouse Lab in Cambridge	Wellcome Sanger Institute for the COVID-19 Genomics UK (COG-UK) Consortium	Rob Howes et al
EPI_ISL_908071	England/CAMC-106EFB5/2021	2021-01-16	Europe	United Kingdom	Lighthouse Lab in Cambridge	Wellcome Sanger Institute for the COVID-19 Genomics UK (COG-UK) Consortium	Rob Howes et al
EPI_ISL_908124	England/CAMC-106EFC4/2021	2021-01-16	Europe	United Kingdom	Lighthouse Lab in Cambridge	Wellcome Sanger Institute for the COVID-19 Genomics UK (COG-UK) Consortium	Rob Howes et al
EPI_ISL_908148	England/CAMC-106EFD3/2021	2021-01-16	Europe	United Kingdom	Lighthouse Lab in Cambridge	Wellcome Sanger Institute for the COVID-19 Genomics UK (COG-UK) Consortium	Rob Howes et al
EPI_ISL_908127	England/CAMC-106F00C/2021	2021-01-16	Europe	United Kingdom	Lighthouse Lab in Cambridge	Wellcome Sanger Institute for the COVID-19 Genomics UK (COG-UK) Consortium	Rob Howes et al
EPI_ISL_908249	England/CAMC-106F01B/2021	2021-01-16	Europe	United Kingdom	Lighthouse Lab in Cambridge	Wellcome Sanger Institute for the COVID-19 Genomics UK (COG-UK) Consortium	Rob Howes et al
EPI_ISL_908219	England/CAMC-106F039/2021	2021-01-16	Europe	United Kingdom	Lighthouse Lab in Cambridge	Wellcome Sanger Institute for the COVID-19 Genomics UK (COG-UK) Consortium	Rob Howes et al
EPI_ISL_908101	England/CAMC-106F048/2021	2021-01-16	Europe	United Kingdom	Lighthouse Lab in Cambridge	Wellcome Sanger Institute for the COVID-19 Genomics UK (COG-UK) Consortium	Rob Howes et al
EPI_ISL_908144	England/CAMC-106F084/2021	2021-01-16	Europe	United Kingdom	Lighthouse Lab in Cambridge	Wellcome Sanger Institute for the COVID-19 Genomics UK (COG-UK) Consortium	Rob Howes et al
EPI_ISL_908140	England/CAMC-106F093/2021	2021-01-16	Europe	United Kingdom	Lighthouse Lab in Cambridge	Wellcome Sanger Institute for the COVID-19 Genomics UK (COG-UK) Consortium	Rob Howes et al
EPI_ISL_908239	England/CAMC-106F0A2/2021	2021-01-16	Europe	United Kingdom	Lighthouse Lab in Cambridge	Wellcome Sanger Institute for the COVID-19 Genomics UK (COG-UK) Consortium	Rob Howes et al
EPI_ISL_908157	England/CAMC-106F0B1/2021	2021-01-16	Europe	United Kingdom	Lighthouse Lab in Cambridge	Wellcome Sanger Institute for the COVID-19 Genomics UK (COG-UK) Consortium	Rob Howes et al
EPI_ISL_908216	England/CAMC-106F0DF/2021	2021-01-16	Europe	United Kingdom	Lighthouse Lab in Cambridge	Wellcome Sanger Institute for the COVID-19 Genomics UK (COG-UK) Consortium	Rob Howes et al
EPI_ISL_908164	England/CAMC-106F0EE/2021	2021-01-16	Europe	United Kingdom	Lighthouse Lab in Cambridge	Wellcome Sanger Institute for the COVID-19 Genomics UK (COG-UK) Consortium	Rob Howes et al
EPI_ISL_908264	England/CAMC-106F109/2021	2021-01-16	Europe	United Kingdom	Lighthouse Lab in Cambridge	Wellcome Sanger Institute for the COVID-19 Genomics UK (COG-UK) Consortium	Rob Howes et al
EPI_ISL_908050	England/CAMC-106F154/2021	2021-01-16	Europe	United Kingdom	Lighthouse Lab in Cambridge	Wellcome Sanger Institute for the COVID-19 Genomics UK (COG-UK) Consortium	Rob Howes et al
EPI_ISL_908170	England/CAMC-106F163/2021	2021-01-16	Europe	United Kingdom	Lighthouse Lab in Cambridge	Wellcome Sanger Institute for the COVID-19 Genomics UK (COG-UK) Consortium	Rob Howes et al
EPI_ISL_908203	England/CAMC-106F172/2021	2021-01-16	Europe	United Kingdom	Lighthouse Lab in Cambridge	Wellcome Sanger Institute for the COVID-19 Genomics UK (COG-UK) Consortium	Rob Howes et al
EPI_ISL_908115	England/CAMC-106F181/2021	2021-01-16	Europe	United Kingdom	Lighthouse Lab in Cambridge	Wellcome Sanger Institute for the COVID-19 Genomics UK (COG-UK) Consortium	Rob Howes et al
EPI_ISL_908102	England/CAMC-106F190/2021	2021-01-16	Europe	United Kingdom	Lighthouse Lab in Cambridge	Wellcome Sanger Institute for the COVID-19 Genomics UK (COG-UK) Consortium	Rob Howes et al
EPI_ISL_908125	England/CAMC-106F1DC/2021	2021-01-16	Europe	United Kingdom	Lighthouse Lab in Cambridge	Wellcome Sanger Institute for the COVID-19 Genomics UK (COG-UK) Consortium	Rob Howes et al
EPI_ISL_908185	England/CAMC-106F1EB/2021	2021-01-16	Europe	United Kingdom	Lighthouse Lab in Cambridge	Wellcome Sanger Institute for the COVID-19 Genomics UK (COG-UK) Consortium	Rob Howes et al
EPI_ISL_908178	England/CAMC-106F1FA/2021	2021-01-16	Europe	United Kingdom	Lighthouse Lab in Cambridge	Wellcome Sanger Institute for the COVID-19 Genomics UK (COG-UK) Consortium	Rob Howes et al
EPI_ISL_908068	England/CAMC-106F206/2021	2021-01-16	Europe	United Kingdom	Lighthouse Lab in Cambridge	Wellcome Sanger Institute for the COVID-19 Genomics UK (COG-UK) Consortium	Rob Howes et al
EPI_ISL_908195	England/CAMC-106F215/2021	2021-01-16	Europe	United Kingdom	Lighthouse Lab in Cambridge	Wellcome Sanger Institute for the COVID-19 Genomics UK (COG-UK) Consortium	Rob Howes et al
EPI_ISL_908141	England/CAMC-106F224/2021	2021-01-16	Europe	United Kingdom	Lighthouse Lab in Cambridge	Wellcome Sanger Institute for the COVID-19 Genomics UK (COG-UK) Consortium	Rob Howes et al
EPI_ISL_908041	England/CAMC-106F233/2021	2021-01-16	Europe	United Kingdom	Lighthouse Lab in Cambridge	Wellcome Sanger Institute for the COVID-19 Genomics UK (COG-UK) Consortium	Rob Howes et al
EPI_ISL_908040	England/CAMC-106F242/2021	2021-01-16	Europe	United Kingdom	Lighthouse Lab in Cambridge	Wellcome Sanger Institute for the COVID-19 Genomics UK (COG-UK) Consortium	Rob Howes et al
EPI_ISL_908175	England/CAMC-106F251/2021	2021-01-16	Europe	United Kingdom	Lighthouse Lab in Cambridge	Wellcome Sanger Institute for the COVID-19 Genomics UK (COG-UK) Consortium	Rob Howes et al
EPI_ISL_908215	England/CAMC-106F260/2021	2021-01-16	Europe	United Kingdom	Lighthouse Lab in Cambridge	Wellcome Sanger Institute for the COVID-19 Genomics UK (COG-UK) Consortium	Rob Howes et al
EPI_ISL_908128	England/CAMC-106F27F/2021	2021-01-16	Europe	United Kingdom	Lighthouse Lab in Cambridge	Wellcome Sanger Institute for the COVID-19 Genomics UK (COG-UK) Consortium	Rob Howes et al
EPI_ISL_908209	England/CAMC-106F28E/2021	2021-01-16	Europe	United Kingdom	Lighthouse Lab in Cambridge	Wellcome Sanger Institute for the COVID-19 Genomics UK (COG-UK) Consortium	Rob Howes et al
EPI_ISL_908106	England/CAMC-106F29D/2021	2021-01-16	Europe	United Kingdom	Lighthouse Lab in Cambridge	Wellcome Sanger Institute for the COVID-19 Genomics UK (COG-UK) Consortium	Rob Howes et al
EPI_ISL_908248	England/CAMC-106F2AC/2021	2021-01-16	Europe	United Kingdom	Lighthouse Lab in Cambridge	Wellcome Sanger Institute for the COVID-19 Genomics UK (COG-UK) Consortium	Rob Howes et al
EPI_ISL_908251	England/CAMC-106F2BB/2021	2021-01-16	Europe	United Kingdom	Lighthouse Lab in Cambridge	Wellcome Sanger Institute for the COVID-19 Genomics UK (COG-UK) Consortium	Rob Howes et al
EPI_ISL_908057	England/CAMC-106F2CA/2021	2021-01-16	Europe	United Kingdom	Lighthouse Lab in Cambridge	Wellcome Sanger Institute for the COVID-19 Genomics UK (COG-UK) Consortium	Rob Howes et al
EPI_ISL_908159	England/CAMC-106F2D9/2021	2021-01-16	Europe	United Kingdom	Lighthouse Lab in Cambridge	Wellcome Sanger Institute for the COVID-19 Genomics UK (COG-UK) Consortium	Rob Howes et al
EPI_ISL_908147	England/CAMC-106F2E8/2021	2021-01-16	Europe	United Kingdom	Lighthouse Lab in Cambridge	Wellcome Sanger Institute for the COVID-19 Genomics UK (COG-UK) Consortium	Rob Howes et al
EPI_ISL_908169	England/CAMC-106F303/2021	2021-01-16	Europe	United Kingdom	Lighthouse Lab in Cambridge	Wellcome Sanger Institute for the COVID-19 Genomics UK (COG-UK) Consortium	Rob Howes et al
EPI_ISL_908192	England/CAMC-106F312/2021	2021-01-16	Europe	United Kingdom	Lighthouse Lab in Cambridge	Wellcome Sanger Institute for the COVID-19 Genomics UK (COG-UK) Consortium	Rob Howes et al
EPI_ISL_908191	England/CAMC-106F321/2021	2021-01-16	Europe	United Kingdom	Lighthouse Lab in Cambridge	Wellcome Sanger Institute for the COVID-19 Genomics UK (COG-UK) Consortium	Rob Howes et al
EPI_ISL_908235	England/CAMC-106F330/2021	2021-01-16	Europe	United Kingdom	Lighthouse Lab in Cambridge	Wellcome Sanger Institute for the COVID-19 Genomics UK (COG-UK) Consortium	Rob Howes et al
EPI_ISL_908222	England/CAMC-106F34F/2021	2021-01-16	Europe	United Kingdom	Lighthouse Lab in Cambridge	Wellcome Sanger Institute for the COVID-19 Genomics UK (COG-UK) Consortium	Rob Howes et al
EPI_ISL_908067	England/CAMC-106F35E/2021	2021-01-16	Europe	United Kingdom	Lighthouse Lab in Cambridge	Wellcome Sanger Institute for the COVID-19 Genomics UK (COG-UK) Consortium	Rob Howes et al
EPI_ISL_908117	England/CAMC-106F36D/2021	2021-01-16	Europe	United Kingdom	Lighthouse Lab in Cambridge	Wellcome Sanger Institute for the COVID-19 Genomics UK (COG-UK) Consortium	Rob Howes et al
EPI_ISL_908112	England/CAMC-106F37C/2021	2021-01-16	Europe	United Kingdom	Lighthouse Lab in Cambridge	Wellcome Sanger Institute for the COVID-19 Genomics UK (COG-UK) Consortium	Rob Howes et al
EPI_ISL_908063	England/CAMC-106F38B/2021	2021-01-16	Europe	United Kingdom	Lighthouse Lab in Cambridge	Wellcome Sanger Institute for the COVID-19 Genomics UK (COG-UK) Consortium	Rob Howes et al
EPI_ISL_908135	England/CAMC-106F39A/2021	2021-01-16	Europe	United Kingdom	Lighthouse Lab in Cambridge	Wellcome Sanger Institute for the COVID-19 Genomics UK (COG-UK) Consortium	Rob Howes et al
EPI_ISL_908035	England/CAMC-106F3B8/2021	2021-01-16	Europe	United Kingdom	Lighthouse Lab in Cambridge	Wellcome Sanger Institute for the COVID-19 Genomics UK (COG-UK) Consortium	Rob Howes et al
EPI_ISL_908108	England/CAMC-106F3D6/2021	2021-01-16	Europe	United Kingdom	Lighthouse Lab in Cambridge	Wellcome Sanger Institute for the COVID-19 Genomics UK (COG-UK) Consortium	Rob Howes et al
EPI_ISL_908165	England/CAMC-106F3E5/2021	2021-01-16	Europe	United Kingdom	Lighthouse Lab in Cambridge	Wellcome Sanger Institute for the COVID-19 Genomics UK (COG-UK) Consortium	Rob Howes et al
EPI_ISL_908217	England/CAMC-106F3F4/2021	2021-01-16	Europe	United Kingdom	Lighthouse Lab in Cambridge	Wellcome Sanger Institute for the COVID-19 Genomics UK (COG-UK) Consortium	Rob Howes et al
EPI_ISL_908088	England/CAMC-106F400/2021	2021-01-16	Europe	United Kingdom	Lighthouse Lab in Cambridge	Wellcome Sanger Institute for the COVID-19 Genomics UK (COG-UK) Consortium	Rob Howes et al
EPI_ISL_908198	England/CAMC-106F42E/2021	2021-01-16	Europe	United Kingdom	Lighthouse Lab in Cambridge	Wellcome Sanger Institute for the COVID-19 Genomics UK (COG-UK) Consortium	Rob Howes et al
EPI_ISL_908161	England/CAMC-106F43D/2021	2021-01-16	Europe	United Kingdom	Lighthouse Lab in Cambridge	Wellcome Sanger Institute for the COVID-19 Genomics UK (COG-UK) Consortium	Rob Howes et al
EPI_ISL_908155	England/CAMC-106F44C/2021	2021-01-16	Europe	United Kingdom	Lighthouse Lab in Cambridge	Wellcome Sanger Institute for the COVID-19 Genomics UK (COG-UK) Consortium	Rob Howes et al
EPI_ISL_908220	England/CAMC-106F45B/2021	2021-01-16	Europe	United Kingdom	Lighthouse Lab in Cambridge	Wellcome Sanger Institute for the COVID-19 Genomics UK (COG-UK) Consortium	Rob Howes et al
EPI_ISL_908250	England/CAMC-106F488/2021	2021-01-16	Europe	United Kingdom	Lighthouse Lab in Cambridge	Wellcome Sanger Institute for the COVID-19 Genomics UK (COG-UK) Consortium	Rob Howes et al
EPI_ISL_908223	England/CAMC-106F4A6/2021	2021-01-16	Europe	United Kingdom	Lighthouse Lab in Cambridge	Wellcome Sanger Institute for the COVID-19 Genomics UK (COG-UK) Consortium	Rob Howes et al
EPI_ISL_908246	England/CAMC-106F4E2/2021	2021-01-17	Europe	United Kingdom	Lighthouse Lab in Cambridge	Wellcome Sanger Institute for the COVID-19 Genomics UK (COG-UK) Consortium	Rob Howes et al
EPI_ISL_908188	England/CAMC-106F4F1/2021	2021-01-17	Europe	United Kingdom	Lighthouse Lab in Cambridge	Wellcome Sanger Institute for the COVID-19 Genomics UK (COG-UK) Consortium	Rob Howes et al
EPI_ISL_908145	England/CAMC-106F52B/2021	2021-01-17	Europe	United Kingdom	Lighthouse Lab in Cambridge	Wellcome Sanger Institute for the COVID-19 Genomics UK (COG-UK) Consortium	Rob Howes et al
EPI_ISL_908166	England/CAMC-106F53A/2021	2021-01-17	Europe	United Kingdom	Lighthouse Lab in Cambridge	Wellcome Sanger Institute for the COVID-19 Genomics UK (COG-UK) Consortium	Rob Howes et al
EPI_ISL_908143	England/CAMC-106F558/2021	2021-01-17	Europe	United Kingdom	Lighthouse Lab in Cambridge	Wellcome Sanger Institute for the COVID-19 Genomics UK (COG-UK) Consortium	Rob Howes et al
EPI_ISL_908156	England/CAMC-106F567/2021	2021-01-17	Europe	United Kingdom	Lighthouse Lab in Cambridge	Wellcome Sanger Institute for the COVID-19 Genomics UK (COG-UK) Consortium	Rob Howes et al
EPI_ISL_908130	England/CAMC-106F576/2021	2021-01-17	Europe	United Kingdom	Lighthouse Lab in Cambridge	Wellcome Sanger Institute for the COVID-19 Genomics UK (COG-UK) Consortium	Rob Howes et al
EPI_ISL_908196	England/CAMC-106F585/2021	2021-01-17	Europe	United Kingdom	Lighthouse Lab in Cambridge	Wellcome Sanger Institute for the COVID-19 Genomics UK (COG-UK) Consortium	Rob Howes et al
EPI_ISL_908077	England/CAMC-106F594/2021	2021-01-17	Europe	United Kingdom	Lighthouse Lab in Cambridge	Wellcome Sanger Institute for the COVID-19 Genomics UK (COG-UK) Consortium	Rob Howes et al
EPI_ISL_908154	England/CAMC-106F5A3/2021	2021-01-17	Europe	United Kingdom	Lighthouse Lab in Cambridge	Wellcome Sanger Institute for the COVID-19 Genomics UK (COG-UK) Consortium	Rob Howes et al
EPI_ISL_908193	England/CAMC-106F5B2/2021	2021-01-17	Europe	United Kingdom	Lighthouse Lab in Cambridge	Wellcome Sanger Institute for the COVID-19 Genomics UK (COG-UK) Consortium	Rob Howes et al
EPI_ISL_908233	England/CAMC-106F5C1/2021	2021-01-17	Europe	United Kingdom	Lighthouse Lab in Cambridge	Wellcome Sanger Institute for the COVID-19 Genomics UK (COG-UK) Consortium	Rob Howes et al
EPI_ISL_908167	England/CAMC-106F5D0/2021	2021-01-17	Europe	United Kingdom	Lighthouse Lab in Cambridge	Wellcome Sanger Institute for the COVID-19 Genomics UK (COG-UK) Consortium	Rob Howes et al
EPI_ISL_908176	England/CAMC-106F5EF/2021	2021-01-17	Europe	United Kingdom	Lighthouse Lab in Cambridge	Wellcome Sanger Institute for the COVID-19 Genomics UK (COG-UK) Consortium	Rob Howes et al
EPI_ISL_908163	England/CAMC-106F5FE/2021	2021-01-17	Europe	United Kingdom	Lighthouse Lab in Cambridge	Wellcome Sanger Institute for the COVID-19 Genomics UK (COG-UK) Consortium	Rob Howes et al
EPI_ISL_908038	England/CAMC-106F60A/2021	2021-01-17	Europe	United Kingdom	Lighthouse Lab in Cambridge	Wellcome Sanger Institute for the COVID-19 Genomics UK (COG-UK) Consortium	Rob Howes et al
EPI_ISL_908180	England/CAMC-106F619/2021	2021-01-17	Europe	United Kingdom	Lighthouse Lab in Cambridge	Wellcome Sanger Institute for the COVID-19 Genomics UK (COG-UK) Consortium	Rob Howes et al
EPI_ISL_908083	England/CAMC-106F628/2021	2021-01-17	Europe	United Kingdom	Lighthouse Lab in Cambridge	Wellcome Sanger Institute for the COVID-19 Genomics UK (COG-UK) Consortium	Rob Howes et al
EPI_ISL_908173	England/CAMC-106F637/2021	2021-01-17	Europe	United Kingdom	Lighthouse Lab in Cambridge	Wellcome Sanger Institute for the COVID-19 Genomics UK (COG-UK) Consortium	Rob Howes et al
EPI_ISL_908228	England/CAMC-106F646/2021	2021-01-17	Europe	United Kingdom	Lighthouse Lab in Cambridge	Wellcome Sanger Institute for the COVID-19 Genomics UK (COG-UK) Consortium	Rob Howes et al
EPI_ISL_908158	England/CAMC-106F655/2021	2021-01-17	Europe	United Kingdom	Lighthouse Lab in Cambridge	Wellcome Sanger Institute for the COVID-19 Genomics UK (COG-UK) Consortium	Rob Howes et al
EPI_ISL_908234	England/CAMC-106F664/2021	2021-01-17	Europe	United Kingdom	Lighthouse Lab in Cambridge	Wellcome Sanger Institute for the COVID-19 Genomics UK (COG-UK) Consortium	Rob Howes et al
EPI_ISL_908123	England/CAMC-106F682/2021	2021-01-17	Europe	United Kingdom	Lighthouse Lab in Cambridge	Wellcome Sanger Institute for the COVID-19 Genomics UK (COG-UK) Consortium	Rob Howes et al
EPI_ISL_908103	England/CAMC-106F691/2021	2021-01-17	Europe	United Kingdom	Lighthouse Lab in Cambridge	Wellcome Sanger Institute for the COVID-19 Genomics UK (COG-UK) Consortium	Rob Howes et al
EPI_ISL_908039	England/CAMC-106F6A0/2021	2021-01-17	Europe	United Kingdom	Lighthouse Lab in Cambridge	Wellcome Sanger Institute for the COVID-19 Genomics UK (COG-UK) Consortium	Rob Howes et al
EPI_ISL_908201	England/CAMC-106F6BF/2021	2021-01-17	Europe	United Kingdom	Lighthouse Lab in Cambridge	Wellcome Sanger Institute for the COVID-19 Genomics UK (COG-UK) Consortium	Rob Howes et al
EPI_ISL_908207	England/CAMC-106F6CE/2021	2021-01-17	Europe	United Kingdom	Lighthouse Lab in Cambridge	Wellcome Sanger Institute for the COVID-19 Genomics UK (COG-UK) Consortium	Rob Howes et al
EPI_ISL_908045	England/CAMC-106F6DD/2021	2021-01-17	Europe	United Kingdom	Lighthouse Lab in Cambridge	Wellcome Sanger Institute for the COVID-19 Genomics UK (COG-UK) Consortium	Rob Howes et al
EPI_ISL_908079	England/CAMC-106F6EC/2021	2021-01-17	Europe	United Kingdom	Lighthouse Lab in Cambridge	Wellcome Sanger Institute for the COVID-19 Genomics UK (COG-UK) Consortium	Rob Howes et al
EPI_ISL_908082	England/CAMC-106F6FB/2021	2021-01-17	Europe	United Kingdom	Lighthouse Lab in Cambridge	Wellcome Sanger Institute for the COVID-19 Genomics UK (COG-UK) Consortium	Rob Howes et al
EPI_ISL_908098	England/CAMC-106F707/2021	2021-01-17	Europe	United Kingdom	Lighthouse Lab in Cambridge	Wellcome Sanger Institute for the COVID-19 Genomics UK (COG-UK) Consortium	Rob Howes et al
EPI_ISL_908230	England/CAMC-106F716/2021	2021-01-17	Europe	United Kingdom	Lighthouse Lab in Cambridge	Wellcome Sanger Institute for the COVID-19 Genomics UK (COG-UK) Consortium	Rob Howes et al
EPI_ISL_908091	England/CAMC-106F725/2021	2021-01-17	Europe	United Kingdom	Lighthouse Lab in Cambridge	Wellcome Sanger Institute for the COVID-19 Genomics UK (COG-UK) Consortium	Rob Howes et al
EPI_ISL_908110	England/CAMC-106F734/2021	2021-01-17	Europe	United Kingdom	Lighthouse Lab in Cambridge	Wellcome Sanger Institute for the COVID-19 Genomics UK (COG-UK) Consortium	Rob Howes et al
EPI_ISL_908205	England/CAMC-106F743/2021	2021-01-17	Europe	United Kingdom	Lighthouse Lab in Cambridge	Wellcome Sanger Institute for the COVID-19 Genomics UK (COG-UK) Consortium	Rob Howes et al
EPI_ISL_908109	England/CAMC-106F761/2021	2021-01-17	Europe	United Kingdom	Lighthouse Lab in Cambridge	Wellcome Sanger Institute for the COVID-19 Genomics UK (COG-UK) Consortium	Rob Howes et al
EPI_ISL_908065	England/CAMC-106F770/2021	2021-01-17	Europe	United Kingdom	Lighthouse Lab in Cambridge	Wellcome Sanger Institute for the COVID-19 Genomics UK (COG-UK) Consortium	Rob Howes et al
EPI_ISL_908240	England/CAMC-106F79E/2021	2021-01-17	Europe	United Kingdom	Lighthouse Lab in Cambridge	Wellcome Sanger Institute for the COVID-19 Genomics UK (COG-UK) Consortium	Rob Howes et al
EPI_ISL_908221	England/CAMC-106F7AD/2021	2021-01-17	Europe	United Kingdom	Lighthouse Lab in Cambridge	Wellcome Sanger Institute for the COVID-19 Genomics UK (COG-UK) Consortium	Rob Howes et al
EPI_ISL_908121	England/CAMC-106F7BC/2021	2021-01-17	Europe	United Kingdom	Lighthouse Lab in Cambridge	Wellcome Sanger Institute for the COVID-19 Genomics UK (COG-UK) Consortium	Rob Howes et al
EPI_ISL_908186	England/CAMC-106F7CB/2021	2021-01-17	Europe	United Kingdom	Lighthouse Lab in Cambridge	Wellcome Sanger Institute for the COVID-19 Genomics UK (COG-UK) Consortium	Rob Howes et al
EPI_ISL_908150	England/CAMC-106F7E9/2021	2021-01-17	Europe	United Kingdom	Lighthouse Lab in Cambridge	Wellcome Sanger Institute for the COVID-19 Genomics UK (COG-UK) Consortium	Rob Howes et al
EPI_ISL_908133	England/CAMC-106F804/2021	2021-01-17	Europe	United Kingdom	Lighthouse Lab in Cambridge	Wellcome Sanger Institute for the COVID-19 Genomics UK (COG-UK) Consortium	Rob Howes et al
EPI_ISL_908247	England/CAMC-106F813/2021	2021-01-17	Europe	United Kingdom	Lighthouse Lab in Cambridge	Wellcome Sanger Institute for the COVID-19 Genomics UK (COG-UK) Consortium	Rob Howes et al
EPI_ISL_908224	England/CAMC-10724CE/2021	2021-01-16	Europe	United Kingdom	Lighthouse Lab in Cambridge	Wellcome Sanger Institute for the COVID-19 Genomics UK (COG-UK) Consortium	Rob Howes et al
EPI_ISL_908184	England/CAMC-10724FB/2021	2021-01-16	Europe	United Kingdom	Lighthouse Lab in Cambridge	Wellcome Sanger Institute for the COVID-19 Genomics UK (COG-UK) Consortium	Rob Howes et al
EPI_ISL_908069	England/CAMC-1072507/2021	2021-01-16	Europe	United Kingdom	Lighthouse Lab in Cambridge	Wellcome Sanger Institute for the COVID-19 Genomics UK (COG-UK) Consortium	Rob Howes et al
EPI_ISL_908078	England/CAMC-1072516/2021	2021-01-16	Europe	United Kingdom	Lighthouse Lab in Cambridge	Wellcome Sanger Institute for the COVID-19 Genomics UK (COG-UK) Consortium	Rob Howes et al
EPI_ISL_908044	England/CAMC-1072525/2021	2021-01-16	Europe	United Kingdom	Lighthouse Lab in Cambridge	Wellcome Sanger Institute for the COVID-19 Genomics UK (COG-UK) Consortium	Rob Howes et al
EPI_ISL_908259	England/CAMC-1072534/2021	2021-01-16	Europe	United Kingdom	Lighthouse Lab in Cambridge	Wellcome Sanger Institute for the COVID-19 Genomics UK (COG-UK) Consortium	Rob Howes et al
EPI_ISL_908058	England/CAMC-1072543/2021	2021-01-16	Europe	United Kingdom	Lighthouse Lab in Cambridge	Wellcome Sanger Institute for the COVID-19 Genomics UK (COG-UK) Consortium	Rob Howes et al
EPI_ISL_908189	England/CAMC-1072552/2021	2021-01-16	Europe	United Kingdom	Lighthouse Lab in Cambridge	Wellcome Sanger Institute for the COVID-19 Genomics UK (COG-UK) Consortium	Rob Howes et al
EPI_ISL_908210	England/CAMC-1072561/2021	2021-01-16	Europe	United Kingdom	Lighthouse Lab in Cambridge	Wellcome Sanger Institute for the COVID-19 Genomics UK (COG-UK) Consortium	Rob Howes et al
EPI_ISL_908160	England/CAMC-107259E/2021	2021-01-16	Europe	United Kingdom	Lighthouse Lab in Cambridge	Wellcome Sanger Institute for the COVID-19 Genomics UK (COG-UK) Consortium	Rob Howes et al
EPI_ISL_908062	England/CAMC-10725AD/2021	2021-01-16	Europe	United Kingdom	Lighthouse Lab in Cambridge	Wellcome Sanger Institute for the COVID-19 Genomics UK (COG-UK) Consortium	Rob Howes et al
EPI_ISL_908227	England/CAMC-10725BC/2021	2021-01-16	Europe	United Kingdom	Lighthouse Lab in Cambridge	Wellcome Sanger Institute for the COVID-19 Genomics UK (COG-UK) Consortium	Rob Howes et al
EPI_ISL_908226	England/CAMC-10725CB/2021	2021-01-16	Europe	United Kingdom	Lighthouse Lab in Cambridge	Wellcome Sanger Institute for the COVID-19 Genomics UK (COG-UK) Consortium	Rob Howes et al
EPI_ISL_908182	England/CAMC-10725DA/2021	2021-01-16	Europe	United Kingdom	Lighthouse Lab in Cambridge	Wellcome Sanger Institute for the COVID-19 Genomics UK (COG-UK) Consortium	Rob Howes et al
EPI_ISL_908132	England/CAMC-1072A17/2021	2021-01-17	Europe	United Kingdom	Lighthouse Lab in Cambridge	Wellcome Sanger Institute for the COVID-19 Genomics UK (COG-UK) Consortium	Rob Howes et al
EPI_ISL_908099	England/CAMC-1072A35/2021	2021-01-17	Europe	United Kingdom	Lighthouse Lab in Cambridge	Wellcome Sanger Institute for the COVID-19 Genomics UK (COG-UK) Consortium	Rob Howes et al
EPI_ISL_908149	England/CAMC-1072A44/2021	2021-01-17	Europe	United Kingdom	Lighthouse Lab in Cambridge	Wellcome Sanger Institute for the COVID-19 Genomics UK (COG-UK) Consortium	Rob Howes et al
EPI_ISL_908199	England/CAMC-1072A53/2021	2021-01-17	Europe	United Kingdom	Lighthouse Lab in Cambridge	Wellcome Sanger Institute for the COVID-19 Genomics UK (COG-UK) Consortium	Rob Howes et al
EPI_ISL_908066	England/CAMC-1072A62/2021	2021-01-17	Europe	United Kingdom	Lighthouse Lab in Cambridge	Wellcome Sanger Institute for the COVID-19 Genomics UK (COG-UK) Consortium	Rob Howes et al
EPI_ISL_908232	England/CAMC-1072A71/2021	2021-01-17	Europe	United Kingdom	Lighthouse Lab in Cambridge	Wellcome Sanger Institute for the COVID-19 Genomics UK (COG-UK) Consortium	Rob Howes et al
EPI_ISL_908046	England/CAMC-1072A80/2021	2021-01-17	Europe	United Kingdom	Lighthouse Lab in Cambridge	Wellcome Sanger Institute for the COVID-19 Genomics UK (COG-UK) Consortium	Rob Howes et al
EPI_ISL_908100	England/CAMC-1072A9F/2021	2021-01-17	Europe	United Kingdom	Lighthouse Lab in Cambridge	Wellcome Sanger Institute for the COVID-19 Genomics UK (COG-UK) Consortium	Rob Howes et al
EPI_ISL_908258	England/CAMC-1072AAE/2021	2021-01-17	Europe	United Kingdom	Lighthouse Lab in Cambridge	Wellcome Sanger Institute for the COVID-19 Genomics UK (COG-UK) Consortium	Rob Howes et al
EPI_ISL_908142	England/CAMC-1072ABD/2021	2021-01-17	Europe	United Kingdom	Lighthouse Lab in Cambridge	Wellcome Sanger Institute for the COVID-19 Genomics UK (COG-UK) Consortium	Rob Howes et al
EPI_ISL_908255	England/CAMC-1072ACC/2021	2021-01-17	Europe	United Kingdom	Lighthouse Lab in Cambridge	Wellcome Sanger Institute for the COVID-19 Genomics UK (COG-UK) Consortium	Rob Howes et al
EPI_ISL_908093	England/CAMC-1072ADB/2021	2021-01-17	Europe	United Kingdom	Lighthouse Lab in Cambridge	Wellcome Sanger Institute for the COVID-19 Genomics UK (COG-UK) Consortium	Rob Howes et al
EPI_ISL_908236	England/CAMC-1072AEA/2021	2021-01-16	Europe	United Kingdom	Lighthouse Lab in Cambridge	Wellcome Sanger Institute for the COVID-19 Genomics UK (COG-UK) Consortium	Rob Howes et al
EPI_ISL_908137	England/CAMC-1072AF9/2021	2021-01-17	Europe	United Kingdom	Lighthouse Lab in Cambridge	Wellcome Sanger Institute for the COVID-19 Genomics UK (COG-UK) Consortium	Rob Howes et al
EPI_ISL_908197	England/CAMC-1072B05/2021	2021-01-17	Europe	United Kingdom	Lighthouse Lab in Cambridge	Wellcome Sanger Institute for the COVID-19 Genomics UK (COG-UK) Consortium	Rob Howes et al
EPI_ISL_908244	England/CAMC-1072B14/2021	2021-01-16	Europe	United Kingdom	Lighthouse Lab in Cambridge	Wellcome Sanger Institute for the COVID-19 Genomics UK (COG-UK) Consortium	Rob Howes et al
EPI_ISL_908212	England/CAMC-1072B23/2021	2021-01-16	Europe	United Kingdom	Lighthouse Lab in Cambridge	Wellcome Sanger Institute for the COVID-19 Genomics UK (COG-UK) Consortium	Rob Howes et al
EPI_ISL_908111	England/CAMC-1072B41/2021	2021-01-16	Europe	United Kingdom	Lighthouse Lab in Cambridge	Wellcome Sanger Institute for the COVID-19 Genomics UK (COG-UK) Consortium	Rob Howes et al
EPI_ISL_908080	England/CAMC-1072B50/2021	2021-01-17	Europe	United Kingdom	Lighthouse Lab in Cambridge	Wellcome Sanger Institute for the COVID-19 Genomics UK (COG-UK) Consortium	Rob Howes et al
EPI_ISL_908095	England/CAMC-1072B6F/2021	2021-01-16	Europe	United Kingdom	Lighthouse Lab in Cambridge	Wellcome Sanger Institute for the COVID-19 Genomics UK (COG-UK) Consortium	Rob Howes et al
EPI_ISL_908211	England/CAMC-1072B7E/2021	2021-01-17	Europe	United Kingdom	Lighthouse Lab in Cambridge	Wellcome Sanger Institute for the COVID-19 Genomics UK (COG-UK) Consortium	Rob Howes et al
EPI_ISL_908162	England/CAMC-1072B8D/2021	2021-01-17	Europe	United Kingdom	Lighthouse Lab in Cambridge	Wellcome Sanger Institute for the COVID-19 Genomics UK (COG-UK) Consortium	Rob Howes et al
EPI_ISL_908225	England/CAMC-1072B9C/2021	2021-01-17	Europe	United Kingdom	Lighthouse Lab in Cambridge	Wellcome Sanger Institute for the COVID-19 Genomics UK (COG-UK) Consortium	Rob Howes et al
EPI_ISL_994516	England/CAMC-107373D/2021	2021-01-17	Europe	United Kingdom	Lighthouse Lab in Cambridge	Wellcome Sanger Institute for the COVID-19 Genomics UK (COG-UK) Consortium	Rob Howes et al
EPI_ISL_994410	England/CAMC-107375B/2021	2021-01-17	Europe	United Kingdom	Lighthouse Lab in Cambridge	Wellcome Sanger Institute for the COVID-19 Genomics UK (COG-UK) Consortium	Rob Howes et al
EPI_ISL_994290	England/CAMC-107376A/2021	2021-01-17	Europe	United Kingdom	Lighthouse Lab in Cambridge	Wellcome Sanger Institute for the COVID-19 Genomics UK (COG-UK) Consortium	Rob Howes et al
EPI_ISL_1007583	England/CAMC-1073779/2021	2021-01-16	Europe	United Kingdom	Lighthouse Lab in Cambridge	Wellcome Sanger Institute for the COVID-19 Genomics UK (COG-UK) Consortium	Rob Howes et al
EPI_ISL_994524	England/CAMC-1073788/2021	2021-01-17	Europe	United Kingdom	Lighthouse Lab in Cambridge	Wellcome Sanger Institute for the COVID-19 Genomics UK (COG-UK) Consortium	Rob Howes et al
EPI_ISL_994497	England/CAMC-1073797/2021	2021-01-17	Europe	United Kingdom	Lighthouse Lab in Cambridge	Wellcome Sanger Institute for the COVID-19 Genomics UK (COG-UK) Consortium	Rob Howes et al
EPI_ISL_994432	England/CAMC-10737B5/2021	2021-01-17	Europe	United Kingdom	Lighthouse Lab in Cambridge	Wellcome Sanger Institute for the COVID-19 Genomics UK (COG-UK) Consortium	Rob Howes et al
EPI_ISL_994341	England/CAMC-10737D3/2021	2021-01-17	Europe	United Kingdom	Lighthouse Lab in Cambridge	Wellcome Sanger Institute for the COVID-19 Genomics UK (COG-UK) Consortium	Rob Howes et al
EPI_ISL_994521	England/CAMC-107381C/2021	2021-01-17	Europe	United Kingdom	Lighthouse Lab in Cambridge	Wellcome Sanger Institute for the COVID-19 Genomics UK (COG-UK) Consortium	Rob Howes et al
EPI_ISL_994480	England/CAMC-1073849/2021	2021-01-16	Europe	United Kingdom	Lighthouse Lab in Cambridge	Wellcome Sanger Institute for the COVID-19 Genomics UK (COG-UK) Consortium	Rob Howes et al
EPI_ISL_994350	England/CAMC-1073858/2021	2021-01-16	Europe	United Kingdom	Lighthouse Lab in Cambridge	Wellcome Sanger Institute for the COVID-19 Genomics UK (COG-UK) Consortium	Rob Howes et al
EPI_ISL_994420	England/CAMC-1073867/2021	2021-01-16	Europe	United Kingdom	Lighthouse Lab in Cambridge	Wellcome Sanger Institute for the COVID-19 Genomics UK (COG-UK) Consortium	Rob Howes et al
EPI_ISL_994452	England/CAMC-1073876/2021	2021-01-16	Europe	United Kingdom	Lighthouse Lab in Cambridge	Wellcome Sanger Institute for the COVID-19 Genomics UK (COG-UK) Consortium	Rob Howes et al
EPI_ISL_994544	England/CAMC-1073885/2021	2021-01-16	Europe	United Kingdom	Lighthouse Lab in Cambridge	Wellcome Sanger Institute for the COVID-19 Genomics UK (COG-UK) Consortium	Rob Howes et al
EPI_ISL_994362	England/CAMC-1073894/2021	2021-01-16	Europe	United Kingdom	Lighthouse Lab in Cambridge	Wellcome Sanger Institute for the COVID-19 Genomics UK (COG-UK) Consortium	Rob Howes et al
EPI_ISL_994397	England/CAMC-10738A3/2021	2021-01-16	Europe	United Kingdom	Lighthouse Lab in Cambridge	Wellcome Sanger Institute for the COVID-19 Genomics UK (COG-UK) Consortium	Rob Howes et al
EPI_ISL_994504	England/CAMC-10738D0/2021	2021-01-16	Europe	United Kingdom	Lighthouse Lab in Cambridge	Wellcome Sanger Institute for the COVID-19 Genomics UK (COG-UK) Consortium	Rob Howes et al
EPI_ISL_994408	England/CAMC-10738EF/2021	2021-01-16	Europe	United Kingdom	Lighthouse Lab in Cambridge	Wellcome Sanger Institute for the COVID-19 Genomics UK (COG-UK) Consortium	Rob Howes et al
EPI_ISL_994440	England/CAMC-1073928/2021	2021-01-17	Europe	United Kingdom	Lighthouse Lab in Cambridge	Wellcome Sanger Institute for the COVID-19 Genomics UK (COG-UK) Consortium	Rob Howes et al
EPI_ISL_994395	England/CAMC-1073955/2021	2021-01-16	Europe	United Kingdom	Lighthouse Lab in Cambridge	Wellcome Sanger Institute for the COVID-19 Genomics UK (COG-UK) Consortium	Rob Howes et al
EPI_ISL_994363	England/CAMC-1073982/2021	2021-01-16	Europe	United Kingdom	Lighthouse Lab in Cambridge	Wellcome Sanger Institute for the COVID-19 Genomics UK (COG-UK) Consortium	Rob Howes et al
EPI_ISL_994349	England/CAMC-1073991/2021	2021-01-16	Europe	United Kingdom	Lighthouse Lab in Cambridge	Wellcome Sanger Institute for the COVID-19 Genomics UK (COG-UK) Consortium	Rob Howes et al
EPI_ISL_994383	England/CAMC-10739A0/2021	2021-01-16	Europe	United Kingdom	Lighthouse Lab in Cambridge	Wellcome Sanger Institute for the COVID-19 Genomics UK (COG-UK) Consortium	Rob Howes et al
EPI_ISL_994409	England/CAMC-10739BF/2021	2021-01-16	Europe	United Kingdom	Lighthouse Lab in Cambridge	Wellcome Sanger Institute for the COVID-19 Genomics UK (COG-UK) Consortium	Rob Howes et al
EPI_ISL_879156	England/CAMC-10739CE/2021	2021-01-16	Europe	United Kingdom	Lighthouse Lab in Cambridge	Wellcome Sanger Institute for the COVID-19 Genomics UK (COG-UK) Consortium	Rob Howes et al
EPI_ISL_994427	England/CAMC-10739FB/2021	2021-01-16	Europe	United Kingdom	Lighthouse Lab in Cambridge	Wellcome Sanger Institute for the COVID-19 Genomics UK (COG-UK) Consortium	Rob Howes et al
EPI_ISL_994359	England/CAMC-1073A07/2021	2021-01-16	Europe	United Kingdom	Lighthouse Lab in Cambridge	Wellcome Sanger Institute for the COVID-19 Genomics UK (COG-UK) Consortium	Rob Howes et al
EPI_ISL_994508	England/CAMC-1073A25/2021	2021-01-16	Europe	United Kingdom	Lighthouse Lab in Cambridge	Wellcome Sanger Institute for the COVID-19 Genomics UK (COG-UK) Consortium	Rob Howes et al
EPI_ISL_994501	England/CAMC-1073A43/2021	2021-01-16	Europe	United Kingdom	Lighthouse Lab in Cambridge	Wellcome Sanger Institute for the COVID-19 Genomics UK (COG-UK) Consortium	Rob Howes et al
EPI_ISL_994296	England/CAMC-1073A52/2021	2021-01-16	Europe	United Kingdom	Lighthouse Lab in Cambridge	Wellcome Sanger Institute for the COVID-19 Genomics UK (COG-UK) Consortium	Rob Howes et al
EPI_ISL_994390	England/CAMC-1073A61/2021	2021-01-16	Europe	United Kingdom	Lighthouse Lab in Cambridge	Wellcome Sanger Institute for the COVID-19 Genomics UK (COG-UK) Consortium	Rob Howes et al
EPI_ISL_994429	England/CAMC-1073A70/2021	2021-01-16	Europe	United Kingdom	Lighthouse Lab in Cambridge	Wellcome Sanger Institute for the COVID-19 Genomics UK (COG-UK) Consortium	Rob Howes et al
EPI_ISL_994436	England/CAMC-1073A8F/2021	2021-01-16	Europe	United Kingdom	Lighthouse Lab in Cambridge	Wellcome Sanger Institute for the COVID-19 Genomics UK (COG-UK) Consortium	Rob Howes et al
EPI_ISL_994536	England/CAMC-1073A9E/2021	2021-01-16	Europe	United Kingdom	Lighthouse Lab in Cambridge	Wellcome Sanger Institute for the COVID-19 Genomics UK (COG-UK) Consortium	Rob Howes et al
EPI_ISL_994457	England/CAMC-1073AAD/2021	2021-01-16	Europe	United Kingdom	Lighthouse Lab in Cambridge	Wellcome Sanger Institute for the COVID-19 Genomics UK (COG-UK) Consortium	Rob Howes et al
EPI_ISL_994327	England/CAMC-1073ABC/2021	2021-01-16	Europe	United Kingdom	Lighthouse Lab in Cambridge	Wellcome Sanger Institute for the COVID-19 Genomics UK (COG-UK) Consortium	Rob Howes et al
EPI_ISL_994435	England/CAMC-1073ADA/2021	2021-01-16	Europe	United Kingdom	Lighthouse Lab in Cambridge	Wellcome Sanger Institute for the COVID-19 Genomics UK (COG-UK) Consortium	Rob Howes et al
EPI_ISL_994295	England/CAMC-1073AE9/2021	2021-01-16	Europe	United Kingdom	Lighthouse Lab in Cambridge	Wellcome Sanger Institute for the COVID-19 Genomics UK (COG-UK) Consortium	Rob Howes et al
EPI_ISL_994356	England/CAMC-1073AF8/2021	2021-01-16	Europe	United Kingdom	Lighthouse Lab in Cambridge	Wellcome Sanger Institute for the COVID-19 Genomics UK (COG-UK) Consortium	Rob Howes et al
EPI_ISL_994374	England/CAMC-1073B04/2021	2021-01-16	Europe	United Kingdom	Lighthouse Lab in Cambridge	Wellcome Sanger Institute for the COVID-19 Genomics UK (COG-UK) Consortium	Rob Howes et al
EPI_ISL_994373	England/CAMC-1073B40/2021	2021-01-16	Europe	United Kingdom	Lighthouse Lab in Cambridge	Wellcome Sanger Institute for the COVID-19 Genomics UK (COG-UK) Consortium	Rob Howes et al
EPI_ISL_994431	England/CAMC-1073B5F/2021	2021-01-16	Europe	United Kingdom	Lighthouse Lab in Cambridge	Wellcome Sanger Institute for the COVID-19 Genomics UK (COG-UK) Consortium	Rob Howes et al
EPI_ISL_994401	England/CAMC-1073B7D/2021	2021-01-16	Europe	United Kingdom	Lighthouse Lab in Cambridge	Wellcome Sanger Institute for the COVID-19 Genomics UK (COG-UK) Consortium	Rob Howes et al
EPI_ISL_994517	England/CAMC-1073B9B/2021	2021-01-16	Europe	United Kingdom	Lighthouse Lab in Cambridge	Wellcome Sanger Institute for the COVID-19 Genomics UK (COG-UK) Consortium	Rob Howes et al
EPI_ISL_993661	England/CAMC-109E5D8/2021	2021-01-18	Europe	United Kingdom	Lighthouse Lab in Cambridge	Wellcome Sanger Institute for the COVID-19 Genomics UK (COG-UK) Consortium	Rob Howes et al
EPI_ISL_993641	England/CAMC-109E5E7/2021	2021-01-18	Europe	United Kingdom	Lighthouse Lab in Cambridge	Wellcome Sanger Institute for the COVID-19 Genomics UK (COG-UK) Consortium	Rob Howes et al
EPI_ISL_993706	England/CAMC-109E5F6/2021	2021-01-18	Europe	United Kingdom	Lighthouse Lab in Cambridge	Wellcome Sanger Institute for the COVID-19 Genomics UK (COG-UK) Consortium	Rob Howes et al
EPI_ISL_993720	England/CAMC-109E602/2021	2021-01-18	Europe	United Kingdom	Lighthouse Lab in Cambridge	Wellcome Sanger Institute for the COVID-19 Genomics UK (COG-UK) Consortium	Rob Howes et al
EPI_ISL_993640	England/CAMC-109E611/2021	2021-01-18	Europe	United Kingdom	Lighthouse Lab in Cambridge	Wellcome Sanger Institute for the COVID-19 Genomics UK (COG-UK) Consortium	Rob Howes et al
EPI_ISL_993722	England/CAMC-109ED67/2021	2021-01-18	Europe	United Kingdom	Lighthouse Lab in Cambridge	Wellcome Sanger Institute for the COVID-19 Genomics UK (COG-UK) Consortium	Rob Howes et al
EPI_ISL_993455	England/CAMC-109ED76/2021	2021-01-18	Europe	United Kingdom	Lighthouse Lab in Cambridge	Wellcome Sanger Institute for the COVID-19 Genomics UK (COG-UK) Consortium	Rob Howes et al
EPI_ISL_993538	England/CAMC-109ED85/2021	2021-01-18	Europe	United Kingdom	Lighthouse Lab in Cambridge	Wellcome Sanger Institute for the COVID-19 Genomics UK (COG-UK) Consortium	Rob Howes et al
EPI_ISL_993424	England/CAMC-109EDA3/2021	2021-01-18	Europe	United Kingdom	Lighthouse Lab in Cambridge	Wellcome Sanger Institute for the COVID-19 Genomics UK (COG-UK) Consortium	Rob Howes et al
EPI_ISL_993469	England/CAMC-109EDB2/2021	2021-01-18	Europe	United Kingdom	Lighthouse Lab in Cambridge	Wellcome Sanger Institute for the COVID-19 Genomics UK (COG-UK) Consortium	Rob Howes et al
EPI_ISL_993477	England/CAMC-109EDC1/2021	2021-01-18	Europe	United Kingdom	Lighthouse Lab in Cambridge	Wellcome Sanger Institute for the COVID-19 Genomics UK (COG-UK) Consortium	Rob Howes et al
EPI_ISL_993656	England/CAMC-109EDD0/2021	2021-01-18	Europe	United Kingdom	Lighthouse Lab in Cambridge	Wellcome Sanger Institute for the COVID-19 Genomics UK (COG-UK) Consortium	Rob Howes et al
EPI_ISL_993440	England/CAMC-109EDEF/2021	2021-01-18	Europe	United Kingdom	Lighthouse Lab in Cambridge	Wellcome Sanger Institute for the COVID-19 Genomics UK (COG-UK) Consortium	Rob Howes et al
EPI_ISL_993435	England/CAMC-109EDFE/2021	2021-01-18	Europe	United Kingdom	Lighthouse Lab in Cambridge	Wellcome Sanger Institute for the COVID-19 Genomics UK (COG-UK) Consortium	Rob Howes et al
EPI_ISL_993465	England/CAMC-109EE0A/2021	2021-01-18	Europe	United Kingdom	Lighthouse Lab in Cambridge	Wellcome Sanger Institute for the COVID-19 Genomics UK (COG-UK) Consortium	Rob Howes et al
EPI_ISL_993697	England/CAMC-109EE19/2021	2021-01-18	Europe	United Kingdom	Lighthouse Lab in Cambridge	Wellcome Sanger Institute for the COVID-19 Genomics UK (COG-UK) Consortium	Rob Howes et al
EPI_ISL_993620	England/CAMC-109EE28/2021	2021-01-18	Europe	United Kingdom	Lighthouse Lab in Cambridge	Wellcome Sanger Institute for the COVID-19 Genomics UK (COG-UK) Consortium	Rob Howes et al
EPI_ISL_993448	England/CAMC-109EE37/2021	2021-01-18	Europe	United Kingdom	Lighthouse Lab in Cambridge	Wellcome Sanger Institute for the COVID-19 Genomics UK (COG-UK) Consortium	Rob Howes et al
EPI_ISL_993562	England/CAMC-109EE46/2021	2021-01-18	Europe	United Kingdom	Lighthouse Lab in Cambridge	Wellcome Sanger Institute for the COVID-19 Genomics UK (COG-UK) Consortium	Rob Howes et al
EPI_ISL_993487	England/CAMC-109EE55/2021	2021-01-18	Europe	United Kingdom	Lighthouse Lab in Cambridge	Wellcome Sanger Institute for the COVID-19 Genomics UK (COG-UK) Consortium	Rob Howes et al
EPI_ISL_993683	England/CAMC-109F504/2021	2021-01-17	Europe	United Kingdom	Lighthouse Lab in Cambridge	Wellcome Sanger Institute for the COVID-19 Genomics UK (COG-UK) Consortium	Rob Howes et al
EPI_ISL_993439	England/CAMC-109F513/2021	2021-01-18	Europe	United Kingdom	Lighthouse Lab in Cambridge	Wellcome Sanger Institute for the COVID-19 Genomics UK (COG-UK) Consortium	Rob Howes et al
EPI_ISL_993599	England/CAMC-109F531/2021	2021-01-18	Europe	United Kingdom	Lighthouse Lab in Cambridge	Wellcome Sanger Institute for the COVID-19 Genomics UK (COG-UK) Consortium	Rob Howes et al
EPI_ISL_993418	England/CAMC-109F540/2021	2021-01-18	Europe	United Kingdom	Lighthouse Lab in Cambridge	Wellcome Sanger Institute for the COVID-19 Genomics UK (COG-UK) Consortium	Rob Howes et al
EPI_ISL_993598	England/CAMC-109F55F/2021	2021-01-18	Europe	United Kingdom	Lighthouse Lab in Cambridge	Wellcome Sanger Institute for the COVID-19 Genomics UK (COG-UK) Consortium	Rob Howes et al
EPI_ISL_993584	England/CAMC-109F56E/2021	2021-01-18	Europe	United Kingdom	Lighthouse Lab in Cambridge	Wellcome Sanger Institute for the COVID-19 Genomics UK (COG-UK) Consortium	Rob Howes et al
EPI_ISL_993546	England/CAMC-109F57D/2021	2021-01-18	Europe	United Kingdom	Lighthouse Lab in Cambridge	Wellcome Sanger Institute for the COVID-19 Genomics UK (COG-UK) Consortium	Rob Howes et al
EPI_ISL_993420	England/CAMC-109F59B/2021	2021-01-18	Europe	United Kingdom	Lighthouse Lab in Cambridge	Wellcome Sanger Institute for the COVID-19 Genomics UK (COG-UK) Consortium	Rob Howes et al
EPI_ISL_993430	England/CAMC-109F5B9/2021	2021-01-18	Europe	United Kingdom	Lighthouse Lab in Cambridge	Wellcome Sanger Institute for the COVID-19 Genomics UK (COG-UK) Consortium	Rob Howes et al
EPI_ISL_993571	England/CAMC-109F5D7/2021	2021-01-18	Europe	United Kingdom	Lighthouse Lab in Cambridge	Wellcome Sanger Institute for the COVID-19 Genomics UK (COG-UK) Consortium	Rob Howes et al
EPI_ISL_993543	England/CAMC-109F601/2021	2021-01-17	Europe	United Kingdom	Lighthouse Lab in Cambridge	Wellcome Sanger Institute for the COVID-19 Genomics UK (COG-UK) Consortium	Rob Howes et al
EPI_ISL_993519	England/CAMC-109F610/2021	2021-01-18	Europe	United Kingdom	Lighthouse Lab in Cambridge	Wellcome Sanger Institute for the COVID-19 Genomics UK (COG-UK) Consortium	Rob Howes et al
EPI_ISL_993639	England/CAMC-109F62F/2021	2021-01-18	Europe	United Kingdom	Lighthouse Lab in Cambridge	Wellcome Sanger Institute for the COVID-19 Genomics UK (COG-UK) Consortium	Rob Howes et al
EPI_ISL_993595	England/CAMC-109F63E/2021	2021-01-18	Europe	United Kingdom	Lighthouse Lab in Cambridge	Wellcome Sanger Institute for the COVID-19 Genomics UK (COG-UK) Consortium	Rob Howes et al
EPI_ISL_993621	England/CAMC-109FC5A/2021	2021-01-18	Europe	United Kingdom	Lighthouse Lab in Cambridge	Wellcome Sanger Institute for the COVID-19 Genomics UK (COG-UK) Consortium	Rob Howes et al
EPI_ISL_993431	England/CAMC-109FC69/2021	2021-01-18	Europe	United Kingdom	Lighthouse Lab in Cambridge	Wellcome Sanger Institute for the COVID-19 Genomics UK (COG-UK) Consortium	Rob Howes et al
EPI_ISL_993437	England/CAMC-109FC78/2021	2021-01-18	Europe	United Kingdom	Lighthouse Lab in Cambridge	Wellcome Sanger Institute for the COVID-19 Genomics UK (COG-UK) Consortium	Rob Howes et al
EPI_ISL_993589	England/CAMC-109FCA5/2021	2021-01-18	Europe	United Kingdom	Lighthouse Lab in Cambridge	Wellcome Sanger Institute for the COVID-19 Genomics UK (COG-UK) Consortium	Rob Howes et al
EPI_ISL_993523	England/CAMC-109FCB4/2021	2021-01-18	Europe	United Kingdom	Lighthouse Lab in Cambridge	Wellcome Sanger Institute for the COVID-19 Genomics UK (COG-UK) Consortium	Rob Howes et al
EPI_ISL_993704	England/CAMC-109FCC3/2021	2021-01-18	Europe	United Kingdom	Lighthouse Lab in Cambridge	Wellcome Sanger Institute for the COVID-19 Genomics UK (COG-UK) Consortium	Rob Howes et al
EPI_ISL_993619	England/CAMC-109FCE1/2021	2021-01-18	Europe	United Kingdom	Lighthouse Lab in Cambridge	Wellcome Sanger Institute for the COVID-19 Genomics UK (COG-UK) Consortium	Rob Howes et al
EPI_ISL_993690	England/CAMC-109FD0C/2021	2021-01-18	Europe	United Kingdom	Lighthouse Lab in Cambridge	Wellcome Sanger Institute for the COVID-19 Genomics UK (COG-UK) Consortium	Rob Howes et al
EPI_ISL_993449	England/CAMC-109FD2A/2021	2021-01-18	Europe	United Kingdom	Lighthouse Lab in Cambridge	Wellcome Sanger Institute for the COVID-19 Genomics UK (COG-UK) Consortium	Rob Howes et al
EPI_ISL_993542	England/CAMC-109FD39/2021	2021-01-18	Europe	United Kingdom	Lighthouse Lab in Cambridge	Wellcome Sanger Institute for the COVID-19 Genomics UK (COG-UK) Consortium	Rob Howes et al
EPI_ISL_993549	England/CAMC-109FD84/2021	2021-01-18	Europe	United Kingdom	Lighthouse Lab in Cambridge	Wellcome Sanger Institute for the COVID-19 Genomics UK (COG-UK) Consortium	Rob Howes et al
EPI_ISL_993496	England/CAMC-109FDB1/2021	2021-01-18	Europe	United Kingdom	Lighthouse Lab in Cambridge	Wellcome Sanger Institute for the COVID-19 Genomics UK (COG-UK) Consortium	Rob Howes et al
EPI_ISL_993522	England/CAMC-109FDDF/2021	2021-01-18	Europe	United Kingdom	Lighthouse Lab in Cambridge	Wellcome Sanger Institute for the COVID-19 Genomics UK (COG-UK) Consortium	Rob Howes et al
EPI_ISL_993504	England/CAMC-109FDEE/2021	2021-01-18	Europe	United Kingdom	Lighthouse Lab in Cambridge	Wellcome Sanger Institute for the COVID-19 Genomics UK (COG-UK) Consortium	Rob Howes et al
EPI_ISL_993415	England/CAMC-109FDFD/2021	2021-01-18	Europe	United Kingdom	Lighthouse Lab in Cambridge	Wellcome Sanger Institute for the COVID-19 Genomics UK (COG-UK) Consortium	Rob Howes et al
EPI_ISL_993616	England/CAMC-109FE27/2021	2021-01-18	Europe	United Kingdom	Lighthouse Lab in Cambridge	Wellcome Sanger Institute for the COVID-19 Genomics UK (COG-UK) Consortium	Rob Howes et al
EPI_ISL_993593	England/CAMC-109FE45/2021	2021-01-18	Europe	United Kingdom	Lighthouse Lab in Cambridge	Wellcome Sanger Institute for the COVID-19 Genomics UK (COG-UK) Consortium	Rob Howes et al
EPI_ISL_908931	England/CAMC-109FE81/2021	2021-01-18	Europe	United Kingdom	Lighthouse Lab in Cambridge	Wellcome Sanger Institute for the COVID-19 Genomics UK (COG-UK) Consortium	Rob Howes et al
EPI_ISL_909189	England/CAMC-109FEAF/2021	2021-01-18	Europe	United Kingdom	Lighthouse Lab in Cambridge	Wellcome Sanger Institute for the COVID-19 Genomics UK (COG-UK) Consortium	Rob Howes et al
EPI_ISL_909148	England/CAMC-109FECD/2021	2021-01-18	Europe	United Kingdom	Lighthouse Lab in Cambridge	Wellcome Sanger Institute for the COVID-19 Genomics UK (COG-UK) Consortium	Rob Howes et al
EPI_ISL_993532	England/CAMC-109FEDC/2021	2021-01-18	Europe	United Kingdom	Lighthouse Lab in Cambridge	Wellcome Sanger Institute for the COVID-19 Genomics UK (COG-UK) Consortium	Rob Howes et al
EPI_ISL_993457	England/CAMC-109FEFA/2021	2021-01-18	Europe	United Kingdom	Lighthouse Lab in Cambridge	Wellcome Sanger Institute for the COVID-19 Genomics UK (COG-UK) Consortium	Rob Howes et al
EPI_ISL_908977	England/CAMC-109FF15/2021	2021-01-18	Europe	United Kingdom	Lighthouse Lab in Cambridge	Wellcome Sanger Institute for the COVID-19 Genomics UK (COG-UK) Consortium	Rob Howes et al
EPI_ISL_908991	England/CAMC-109FF33/2021	2021-01-18	Europe	United Kingdom	Lighthouse Lab in Cambridge	Wellcome Sanger Institute for the COVID-19 Genomics UK (COG-UK) Consortium	Rob Howes et al
EPI_ISL_909019	England/CAMC-109FF42/2021	2021-01-18	Europe	United Kingdom	Lighthouse Lab in Cambridge	Wellcome Sanger Institute for the COVID-19 Genomics UK (COG-UK) Consortium	Rob Howes et al
EPI_ISL_908963	England/CAMC-109FF51/2021	2021-01-18	Europe	United Kingdom	Lighthouse Lab in Cambridge	Wellcome Sanger Institute for the COVID-19 Genomics UK (COG-UK) Consortium	Rob Howes et al
EPI_ISL_993718	England/CAMC-109FF60/2021	2021-01-18	Europe	United Kingdom	Lighthouse Lab in Cambridge	Wellcome Sanger Institute for the COVID-19 Genomics UK (COG-UK) Consortium	Rob Howes et al
EPI_ISL_908959	England/CAMC-109FF9D/2021	2021-01-18	Europe	United Kingdom	Lighthouse Lab in Cambridge	Wellcome Sanger Institute for the COVID-19 Genomics UK (COG-UK) Consortium	Rob Howes et al
EPI_ISL_909202	England/CAMC-109FFAC/2021	2021-01-18	Europe	United Kingdom	Lighthouse Lab in Cambridge	Wellcome Sanger Institute for the COVID-19 Genomics UK (COG-UK) Consortium	Rob Howes et al
EPI_ISL_908985	England/CAMC-10A002D/2021	2021-01-18	Europe	United Kingdom	Lighthouse Lab in Cambridge	Wellcome Sanger Institute for the COVID-19 Genomics UK (COG-UK) Consortium	Rob Howes et al
EPI_ISL_909067	England/CAMC-10A005A/2021	2021-01-18	Europe	United Kingdom	Lighthouse Lab in Cambridge	Wellcome Sanger Institute for the COVID-19 Genomics UK (COG-UK) Consortium	Rob Howes et al
EPI_ISL_909046	England/CAMC-10A0069/2021	2021-01-18	Europe	United Kingdom	Lighthouse Lab in Cambridge	Wellcome Sanger Institute for the COVID-19 Genomics UK (COG-UK) Consortium	Rob Howes et al
EPI_ISL_909060	England/CAMC-10A0078/2021	2021-01-18	Europe	United Kingdom	Lighthouse Lab in Cambridge	Wellcome Sanger Institute for the COVID-19 Genomics UK (COG-UK) Consortium	Rob Howes et al
EPI_ISL_909096	England/CAMC-10A0087/2021	2021-01-18	Europe	United Kingdom	Lighthouse Lab in Cambridge	Wellcome Sanger Institute for the COVID-19 Genomics UK (COG-UK) Consortium	Rob Howes et al
EPI_ISL_909007	England/CAMC-10A0096/2021	2021-01-18	Europe	United Kingdom	Lighthouse Lab in Cambridge	Wellcome Sanger Institute for the COVID-19 Genomics UK (COG-UK) Consortium	Rob Howes et al
EPI_ISL_909036	England/CAMC-10A00A5/2021	2021-01-18	Europe	United Kingdom	Lighthouse Lab in Cambridge	Wellcome Sanger Institute for the COVID-19 Genomics UK (COG-UK) Consortium	Rob Howes et al
EPI_ISL_908949	England/CAMC-10A00B4/2021	2021-01-18	Europe	United Kingdom	Lighthouse Lab in Cambridge	Wellcome Sanger Institute for the COVID-19 Genomics UK (COG-UK) Consortium	Rob Howes et al
EPI_ISL_908990	England/CAMC-10A00C3/2021	2021-01-18	Europe	United Kingdom	Lighthouse Lab in Cambridge	Wellcome Sanger Institute for the COVID-19 Genomics UK (COG-UK) Consortium	Rob Howes et al
EPI_ISL_909095	England/CAMC-10A00D2/2021	2021-01-18	Europe	United Kingdom	Lighthouse Lab in Cambridge	Wellcome Sanger Institute for the COVID-19 Genomics UK (COG-UK) Consortium	Rob Howes et al
EPI_ISL_908961	England/CAMC-10A00E1/2021	2021-01-18	Europe	United Kingdom	Lighthouse Lab in Cambridge	Wellcome Sanger Institute for the COVID-19 Genomics UK (COG-UK) Consortium	Rob Howes et al
EPI_ISL_909105	England/CAMC-10A00F0/2021	2021-01-18	Europe	United Kingdom	Lighthouse Lab in Cambridge	Wellcome Sanger Institute for the COVID-19 Genomics UK (COG-UK) Consortium	Rob Howes et al
EPI_ISL_908946	England/CAMC-10A011B/2021	2021-01-18	Europe	United Kingdom	Lighthouse Lab in Cambridge	Wellcome Sanger Institute for the COVID-19 Genomics UK (COG-UK) Consortium	Rob Howes et al
EPI_ISL_908978	England/CAMC-10A012A/2021	2021-01-18	Europe	United Kingdom	Lighthouse Lab in Cambridge	Wellcome Sanger Institute for the COVID-19 Genomics UK (COG-UK) Consortium	Rob Howes et al
EPI_ISL_909088	England/CAMC-10A0139/2021	2021-01-18	Europe	United Kingdom	Lighthouse Lab in Cambridge	Wellcome Sanger Institute for the COVID-19 Genomics UK (COG-UK) Consortium	Rob Howes et al
EPI_ISL_909052	England/CAMC-10A0148/2021	2021-01-18	Europe	United Kingdom	Lighthouse Lab in Cambridge	Wellcome Sanger Institute for the COVID-19 Genomics UK (COG-UK) Consortium	Rob Howes et al
EPI_ISL_909155	England/CAMC-10A0157/2021	2021-01-18	Europe	United Kingdom	Lighthouse Lab in Cambridge	Wellcome Sanger Institute for the COVID-19 Genomics UK (COG-UK) Consortium	Rob Howes et al
EPI_ISL_908979	England/CAMC-10A0166/2021	2021-01-18	Europe	United Kingdom	Lighthouse Lab in Cambridge	Wellcome Sanger Institute for the COVID-19 Genomics UK (COG-UK) Consortium	Rob Howes et al
EPI_ISL_909049	England/CAMC-10A0175/2021	2021-01-18	Europe	United Kingdom	Lighthouse Lab in Cambridge	Wellcome Sanger Institute for the COVID-19 Genomics UK (COG-UK) Consortium	Rob Howes et al
EPI_ISL_909223	England/CAMC-10A0184/2021	2021-01-18	Europe	United Kingdom	Lighthouse Lab in Cambridge	Wellcome Sanger Institute for the COVID-19 Genomics UK (COG-UK) Consortium	Rob Howes et al
EPI_ISL_908967	England/CAMC-10A0193/2021	2021-01-18	Europe	United Kingdom	Lighthouse Lab in Cambridge	Wellcome Sanger Institute for the COVID-19 Genomics UK (COG-UK) Consortium	Rob Howes et al
EPI_ISL_909187	England/CAMC-10A01A2/2021	2021-01-18	Europe	United Kingdom	Lighthouse Lab in Cambridge	Wellcome Sanger Institute for the COVID-19 Genomics UK (COG-UK) Consortium	Rob Howes et al
EPI_ISL_909050	England/CAMC-10A01B1/2021	2021-01-18	Europe	United Kingdom	Lighthouse Lab in Cambridge	Wellcome Sanger Institute for the COVID-19 Genomics UK (COG-UK) Consortium	Rob Howes et al
EPI_ISL_909011	England/CAMC-10A01C0/2021	2021-01-18	Europe	United Kingdom	Lighthouse Lab in Cambridge	Wellcome Sanger Institute for the COVID-19 Genomics UK (COG-UK) Consortium	Rob Howes et al
EPI_ISL_909180	England/CAMC-10A01DF/2021	2021-01-18	Europe	United Kingdom	Lighthouse Lab in Cambridge	Wellcome Sanger Institute for the COVID-19 Genomics UK (COG-UK) Consortium	Rob Howes et al
EPI_ISL_909093	England/CAMC-10A01EE/2021	2021-01-18	Europe	United Kingdom	Lighthouse Lab in Cambridge	Wellcome Sanger Institute for the COVID-19 Genomics UK (COG-UK) Consortium	Rob Howes et al
EPI_ISL_909254	England/CAMC-10A01FD/2021	2021-01-18	Europe	United Kingdom	Lighthouse Lab in Cambridge	Wellcome Sanger Institute for the COVID-19 Genomics UK (COG-UK) Consortium	Rob Howes et al
EPI_ISL_909072	England/CAMC-10A0209/2021	2021-01-18	Europe	United Kingdom	Lighthouse Lab in Cambridge	Wellcome Sanger Institute for the COVID-19 Genomics UK (COG-UK) Consortium	Rob Howes et al
EPI_ISL_908992	England/CAMC-10A0218/2021	2021-01-18	Europe	United Kingdom	Lighthouse Lab in Cambridge	Wellcome Sanger Institute for the COVID-19 Genomics UK (COG-UK) Consortium	Rob Howes et al
EPI_ISL_909217	England/CAMC-10A0245/2021	2021-01-18	Europe	United Kingdom	Lighthouse Lab in Cambridge	Wellcome Sanger Institute for the COVID-19 Genomics UK (COG-UK) Consortium	Rob Howes et al
EPI_ISL_908951	England/CAMC-10A0254/2021	2021-01-18	Europe	United Kingdom	Lighthouse Lab in Cambridge	Wellcome Sanger Institute for the COVID-19 Genomics UK (COG-UK) Consortium	Rob Howes et al
EPI_ISL_909192	England/CAMC-10A0263/2021	2021-01-18	Europe	United Kingdom	Lighthouse Lab in Cambridge	Wellcome Sanger Institute for the COVID-19 Genomics UK (COG-UK) Consortium	Rob Howes et al
EPI_ISL_909230	England/CAMC-10A0272/2021	2021-01-18	Europe	United Kingdom	Lighthouse Lab in Cambridge	Wellcome Sanger Institute for the COVID-19 Genomics UK (COG-UK) Consortium	Rob Howes et al
EPI_ISL_909009	England/CAMC-10A0281/2021	2021-01-18	Europe	United Kingdom	Lighthouse Lab in Cambridge	Wellcome Sanger Institute for the COVID-19 Genomics UK (COG-UK) Consortium	Rob Howes et al
EPI_ISL_909145	England/CAMC-10A0290/2021	2021-01-18	Europe	United Kingdom	Lighthouse Lab in Cambridge	Wellcome Sanger Institute for the COVID-19 Genomics UK (COG-UK) Consortium	Rob Howes et al
EPI_ISL_891894	England/CAMC-10A0306/2021	2021-01-18	Europe	United Kingdom	Lighthouse Lab in Cambridge	Wellcome Sanger Institute for the COVID-19 Genomics UK (COG-UK) Consortium	Rob Howes et al
EPI_ISL_891888	England/CAMC-10A0315/2021	2021-01-18	Europe	United Kingdom	Lighthouse Lab in Cambridge	Wellcome Sanger Institute for the COVID-19 Genomics UK (COG-UK) Consortium	Rob Howes et al
EPI_ISL_891825	England/CAMC-10A0342/2021	2021-01-18	Europe	United Kingdom	Lighthouse Lab in Cambridge	Wellcome Sanger Institute for the COVID-19 Genomics UK (COG-UK) Consortium	Rob Howes et al
EPI_ISL_891842	England/CAMC-10A0360/2021	2021-01-18	Europe	United Kingdom	Lighthouse Lab in Cambridge	Wellcome Sanger Institute for the COVID-19 Genomics UK (COG-UK) Consortium	Rob Howes et al
EPI_ISL_891805	England/CAMC-10A037F/2021	2021-01-18	Europe	United Kingdom	Lighthouse Lab in Cambridge	Wellcome Sanger Institute for the COVID-19 Genomics UK (COG-UK) Consortium	Rob Howes et al
EPI_ISL_891872	England/CAMC-10A0412/2021	2021-01-18	Europe	United Kingdom	Lighthouse Lab in Cambridge	Wellcome Sanger Institute for the COVID-19 Genomics UK (COG-UK) Consortium	Rob Howes et al
EPI_ISL_891814	England/CAMC-10A0430/2021	2021-01-18	Europe	United Kingdom	Lighthouse Lab in Cambridge	Wellcome Sanger Institute for the COVID-19 Genomics UK (COG-UK) Consortium	Rob Howes et al
EPI_ISL_909220	England/CAMC-10A046D/2021	2021-01-18	Europe	United Kingdom	Lighthouse Lab in Cambridge	Wellcome Sanger Institute for the COVID-19 Genomics UK (COG-UK) Consortium	Rob Howes et al
EPI_ISL_909102	England/CAMC-10A047C/2021	2021-01-18	Europe	United Kingdom	Lighthouse Lab in Cambridge	Wellcome Sanger Institute for the COVID-19 Genomics UK (COG-UK) Consortium	Rob Howes et al
EPI_ISL_908983	England/CAMC-10A049A/2021	2021-01-18	Europe	United Kingdom	Lighthouse Lab in Cambridge	Wellcome Sanger Institute for the COVID-19 Genomics UK (COG-UK) Consortium	Rob Howes et al
EPI_ISL_909035	England/CAMC-10A04A9/2021	2021-01-18	Europe	United Kingdom	Lighthouse Lab in Cambridge	Wellcome Sanger Institute for the COVID-19 Genomics UK (COG-UK) Consortium	Rob Howes et al
EPI_ISL_908998	England/CAMC-10A04B8/2021	2021-01-18	Europe	United Kingdom	Lighthouse Lab in Cambridge	Wellcome Sanger Institute for the COVID-19 Genomics UK (COG-UK) Consortium	Rob Howes et al
EPI_ISL_908933	England/CAMC-10A04C7/2021	2021-01-18	Europe	United Kingdom	Lighthouse Lab in Cambridge	Wellcome Sanger Institute for the COVID-19 Genomics UK (COG-UK) Consortium	Rob Howes et al
EPI_ISL_909144	England/CAMC-10A04D6/2021	2021-01-18	Europe	United Kingdom	Lighthouse Lab in Cambridge	Wellcome Sanger Institute for the COVID-19 Genomics UK (COG-UK) Consortium	Rob Howes et al
EPI_ISL_909238	England/CAMC-10A04E5/2021	2021-01-18	Europe	United Kingdom	Lighthouse Lab in Cambridge	Wellcome Sanger Institute for the COVID-19 Genomics UK (COG-UK) Consortium	Rob Howes et al
EPI_ISL_909048	England/CAMC-10A04F4/2021	2021-01-18	Europe	United Kingdom	Lighthouse Lab in Cambridge	Wellcome Sanger Institute for the COVID-19 Genomics UK (COG-UK) Consortium	Rob Howes et al
EPI_ISL_909203	England/CAMC-10A0500/2021	2021-01-18	Europe	United Kingdom	Lighthouse Lab in Cambridge	Wellcome Sanger Institute for the COVID-19 Genomics UK (COG-UK) Consortium	Rob Howes et al
EPI_ISL_908957	England/CAMC-10A051F/2021	2021-01-18	Europe	United Kingdom	Lighthouse Lab in Cambridge	Wellcome Sanger Institute for the COVID-19 Genomics UK (COG-UK) Consortium	Rob Howes et al
EPI_ISL_909204	England/CAMC-10A053D/2021	2021-01-18	Europe	United Kingdom	Lighthouse Lab in Cambridge	Wellcome Sanger Institute for the COVID-19 Genomics UK (COG-UK) Consortium	Rob Howes et al
EPI_ISL_909071	England/CAMC-10A054C/2021	2021-01-18	Europe	United Kingdom	Lighthouse Lab in Cambridge	Wellcome Sanger Institute for the COVID-19 Genomics UK (COG-UK) Consortium	Rob Howes et al
EPI_ISL_909243	England/CAMC-10A055B/2021	2021-01-18	Europe	United Kingdom	Lighthouse Lab in Cambridge	Wellcome Sanger Institute for the COVID-19 Genomics UK (COG-UK) Consortium	Rob Howes et al
EPI_ISL_909182	England/CAMC-10A056A/2021	2021-01-18	Europe	United Kingdom	Lighthouse Lab in Cambridge	Wellcome Sanger Institute for the COVID-19 Genomics UK (COG-UK) Consortium	Rob Howes et al
EPI_ISL_908952	England/CAMC-10A0579/2021	2021-01-18	Europe	United Kingdom	Lighthouse Lab in Cambridge	Wellcome Sanger Institute for the COVID-19 Genomics UK (COG-UK) Consortium	Rob Howes et al
EPI_ISL_908942	England/CAMC-10A0588/2021	2021-01-18	Europe	United Kingdom	Lighthouse Lab in Cambridge	Wellcome Sanger Institute for the COVID-19 Genomics UK (COG-UK) Consortium	Rob Howes et al
EPI_ISL_909103	England/CAMC-10A0597/2021	2021-01-18	Europe	United Kingdom	Lighthouse Lab in Cambridge	Wellcome Sanger Institute for the COVID-19 Genomics UK (COG-UK) Consortium	Rob Howes et al
EPI_ISL_909193	England/CAMC-10A05A6/2021	2021-01-18	Europe	United Kingdom	Lighthouse Lab in Cambridge	Wellcome Sanger Institute for the COVID-19 Genomics UK (COG-UK) Consortium	Rob Howes et al
EPI_ISL_908935	England/CAMC-10A05B5/2021	2021-01-18	Europe	United Kingdom	Lighthouse Lab in Cambridge	Wellcome Sanger Institute for the COVID-19 Genomics UK (COG-UK) Consortium	Rob Howes et al
EPI_ISL_909128	England/CAMC-10A05D3/2021	2021-01-18	Europe	United Kingdom	Lighthouse Lab in Cambridge	Wellcome Sanger Institute for the COVID-19 Genomics UK (COG-UK) Consortium	Rob Howes et al
EPI_ISL_909066	England/CAMC-10A05E2/2021	2021-01-18	Europe	United Kingdom	Lighthouse Lab in Cambridge	Wellcome Sanger Institute for the COVID-19 Genomics UK (COG-UK) Consortium	Rob Howes et al
EPI_ISL_908999	England/CAMC-10A060D/2021	2021-01-18	Europe	United Kingdom	Lighthouse Lab in Cambridge	Wellcome Sanger Institute for the COVID-19 Genomics UK (COG-UK) Consortium	Rob Howes et al
EPI_ISL_909173	England/CAMC-10A061C/2021	2021-01-18	Europe	United Kingdom	Lighthouse Lab in Cambridge	Wellcome Sanger Institute for the COVID-19 Genomics UK (COG-UK) Consortium	Rob Howes et al
EPI_ISL_909234	England/CAMC-10A062B/2021	2021-01-18	Europe	United Kingdom	Lighthouse Lab in Cambridge	Wellcome Sanger Institute for the COVID-19 Genomics UK (COG-UK) Consortium	Rob Howes et al
EPI_ISL_908968	England/CAMC-10A063A/2021	2021-01-18	Europe	United Kingdom	Lighthouse Lab in Cambridge	Wellcome Sanger Institute for the COVID-19 Genomics UK (COG-UK) Consortium	Rob Howes et al
EPI_ISL_909119	England/CAMC-10A0649/2021	2021-01-18	Europe	United Kingdom	Lighthouse Lab in Cambridge	Wellcome Sanger Institute for the COVID-19 Genomics UK (COG-UK) Consortium	Rob Howes et al
EPI_ISL_909006	England/CAMC-10A0658/2021	2021-01-18	Europe	United Kingdom	Lighthouse Lab in Cambridge	Wellcome Sanger Institute for the COVID-19 Genomics UK (COG-UK) Consortium	Rob Howes et al
EPI_ISL_909079	England/CAMC-10A0667/2021	2021-01-18	Europe	United Kingdom	Lighthouse Lab in Cambridge	Wellcome Sanger Institute for the COVID-19 Genomics UK (COG-UK) Consortium	Rob Howes et al
EPI_ISL_909075	England/CAMC-10A0676/2021	2021-01-18	Europe	United Kingdom	Lighthouse Lab in Cambridge	Wellcome Sanger Institute for the COVID-19 Genomics UK (COG-UK) Consortium	Rob Howes et al
EPI_ISL_908955	England/CAMC-10A0685/2021	2021-01-18	Europe	United Kingdom	Lighthouse Lab in Cambridge	Wellcome Sanger Institute for the COVID-19 Genomics UK (COG-UK) Consortium	Rob Howes et al
EPI_ISL_909109	England/CAMC-10A0694/2021	2021-01-18	Europe	United Kingdom	Lighthouse Lab in Cambridge	Wellcome Sanger Institute for the COVID-19 Genomics UK (COG-UK) Consortium	Rob Howes et al
EPI_ISL_909047	England/CAMC-10A06B2/2021	2021-01-18	Europe	United Kingdom	Lighthouse Lab in Cambridge	Wellcome Sanger Institute for the COVID-19 Genomics UK (COG-UK) Consortium	Rob Howes et al
EPI_ISL_909251	England/CAMC-10A06C1/2021	2021-01-18	Europe	United Kingdom	Lighthouse Lab in Cambridge	Wellcome Sanger Institute for the COVID-19 Genomics UK (COG-UK) Consortium	Rob Howes et al
EPI_ISL_909015	England/CAMC-10A06D0/2021	2021-01-18	Europe	United Kingdom	Lighthouse Lab in Cambridge	Wellcome Sanger Institute for the COVID-19 Genomics UK (COG-UK) Consortium	Rob Howes et al
EPI_ISL_891812	England/CAMC-10A0746/2021	2021-01-18	Europe	United Kingdom	Lighthouse Lab in Cambridge	Wellcome Sanger Institute for the COVID-19 Genomics UK (COG-UK) Consortium	Rob Howes et al
EPI_ISL_891818	England/CAMC-10A0755/2021	2021-01-18	Europe	United Kingdom	Lighthouse Lab in Cambridge	Wellcome Sanger Institute for the COVID-19 Genomics UK (COG-UK) Consortium	Rob Howes et al
EPI_ISL_891784	England/CAMC-10A07A0/2021	2021-01-18	Europe	United Kingdom	Lighthouse Lab in Cambridge	Wellcome Sanger Institute for the COVID-19 Genomics UK (COG-UK) Consortium	Rob Howes et al
EPI_ISL_891782	England/CAMC-10A07DD/2021	2021-01-18	Europe	United Kingdom	Lighthouse Lab in Cambridge	Wellcome Sanger Institute for the COVID-19 Genomics UK (COG-UK) Consortium	Rob Howes et al
EPI_ISL_891801	England/CAMC-10A0852/2021	2021-01-18	Europe	United Kingdom	Lighthouse Lab in Cambridge	Wellcome Sanger Institute for the COVID-19 Genomics UK (COG-UK) Consortium	Rob Howes et al
EPI_ISL_891854	England/CAMC-10A0870/2021	2021-01-18	Europe	United Kingdom	Lighthouse Lab in Cambridge	Wellcome Sanger Institute for the COVID-19 Genomics UK (COG-UK) Consortium	Rob Howes et al
EPI_ISL_891859	England/CAMC-10A088F/2021	2021-01-18	Europe	United Kingdom	Lighthouse Lab in Cambridge	Wellcome Sanger Institute for the COVID-19 Genomics UK (COG-UK) Consortium	Rob Howes et al
EPI_ISL_891880	England/CAMC-10A0904/2021	2021-01-18	Europe	United Kingdom	Lighthouse Lab in Cambridge	Wellcome Sanger Institute for the COVID-19 Genomics UK (COG-UK) Consortium	Rob Howes et al
EPI_ISL_891886	England/CAMC-10A0913/2021	2021-01-18	Europe	United Kingdom	Lighthouse Lab in Cambridge	Wellcome Sanger Institute for the COVID-19 Genomics UK (COG-UK) Consortium	Rob Howes et al
EPI_ISL_891844	England/CAMC-10A0931/2021	2021-01-18	Europe	United Kingdom	Lighthouse Lab in Cambridge	Wellcome Sanger Institute for the COVID-19 Genomics UK (COG-UK) Consortium	Rob Howes et al
EPI_ISL_891779	England/CAMC-10A096E/2021	2021-01-18	Europe	United Kingdom	Lighthouse Lab in Cambridge	Wellcome Sanger Institute for the COVID-19 Genomics UK (COG-UK) Consortium	Rob Howes et al
EPI_ISL_891877	England/CAMC-10A098C/2021	2021-01-18	Europe	United Kingdom	Lighthouse Lab in Cambridge	Wellcome Sanger Institute for the COVID-19 Genomics UK (COG-UK) Consortium	Rob Howes et al
EPI_ISL_891781	England/CAMC-10A09AA/2021	2021-01-18	Europe	United Kingdom	Lighthouse Lab in Cambridge	Wellcome Sanger Institute for the COVID-19 Genomics UK (COG-UK) Consortium	Rob Howes et al
EPI_ISL_891830	England/CAMC-10A09F5/2021	2021-01-18	Europe	United Kingdom	Lighthouse Lab in Cambridge	Wellcome Sanger Institute for the COVID-19 Genomics UK (COG-UK) Consortium	Rob Howes et al
EPI_ISL_891817	England/CAMC-10A0A5C/2021	2021-01-18	Europe	United Kingdom	Lighthouse Lab in Cambridge	Wellcome Sanger Institute for the COVID-19 Genomics UK (COG-UK) Consortium	Rob Howes et al
EPI_ISL_891831	England/CAMC-10A0B1D/2021	2021-01-18	Europe	United Kingdom	Lighthouse Lab in Cambridge	Wellcome Sanger Institute for the COVID-19 Genomics UK (COG-UK) Consortium	Rob Howes et al
EPI_ISL_891832	England/CAMC-10A10D1/2021	2021-01-17	Europe	United Kingdom	Lighthouse Lab in Cambridge	Wellcome Sanger Institute for the COVID-19 Genomics UK (COG-UK) Consortium	Rob Howes et al
EPI_ISL_891799	England/CAMC-10A10E0/2021	2021-01-17	Europe	United Kingdom	Lighthouse Lab in Cambridge	Wellcome Sanger Institute for the COVID-19 Genomics UK (COG-UK) Consortium	Rob Howes et al
EPI_ISL_891896	England/CAMC-10A111A/2021	2021-01-16	Europe	United Kingdom	Lighthouse Lab in Cambridge	Wellcome Sanger Institute for the COVID-19 Genomics UK (COG-UK) Consortium	Rob Howes et al
EPI_ISL_891806	England/CAMC-10A1156/2021	2021-01-18	Europe	United Kingdom	Lighthouse Lab in Cambridge	Wellcome Sanger Institute for the COVID-19 Genomics UK (COG-UK) Consortium	Rob Howes et al
EPI_ISL_891897	England/CAMC-10A1174/2021	2021-01-18	Europe	United Kingdom	Lighthouse Lab in Cambridge	Wellcome Sanger Institute for the COVID-19 Genomics UK (COG-UK) Consortium	Rob Howes et al
EPI_ISL_891798	England/CAMC-10A11A1/2021	2021-01-18	Europe	United Kingdom	Lighthouse Lab in Cambridge	Wellcome Sanger Institute for the COVID-19 Genomics UK (COG-UK) Consortium	Rob Howes et al
EPI_ISL_891795	England/CAMC-10A11DE/2021	2021-01-18	Europe	United Kingdom	Lighthouse Lab in Cambridge	Wellcome Sanger Institute for the COVID-19 Genomics UK (COG-UK) Consortium	Rob Howes et al
EPI_ISL_891889	England/CAMC-10A11ED/2021	2021-01-18	Europe	United Kingdom	Lighthouse Lab in Cambridge	Wellcome Sanger Institute for the COVID-19 Genomics UK (COG-UK) Consortium	Rob Howes et al
EPI_ISL_891849	England/CAMC-10A1226/2021	2021-01-18	Europe	United Kingdom	Lighthouse Lab in Cambridge	Wellcome Sanger Institute for the COVID-19 Genomics UK (COG-UK) Consortium	Rob Howes et al
EPI_ISL_891871	England/CAMC-10A1244/2021	2021-01-18	Europe	United Kingdom	Lighthouse Lab in Cambridge	Wellcome Sanger Institute for the COVID-19 Genomics UK (COG-UK) Consortium	Rob Howes et al
EPI_ISL_891816	England/CAMC-10A1271/2021	2021-01-18	Europe	United Kingdom	Lighthouse Lab in Cambridge	Wellcome Sanger Institute for the COVID-19 Genomics UK (COG-UK) Consortium	Rob Howes et al
EPI_ISL_891882	England/CAMC-10A12EA/2021	2021-01-17	Europe	United Kingdom	Lighthouse Lab in Cambridge	Wellcome Sanger Institute for the COVID-19 Genomics UK (COG-UK) Consortium	Rob Howes et al
EPI_ISL_891792	England/CAMC-10A1314/2021	2021-01-18	Europe	United Kingdom	Lighthouse Lab in Cambridge	Wellcome Sanger Institute for the COVID-19 Genomics UK (COG-UK) Consortium	Rob Howes et al
EPI_ISL_891883	England/CAMC-10A1323/2021	2021-01-18	Europe	United Kingdom	Lighthouse Lab in Cambridge	Wellcome Sanger Institute for the COVID-19 Genomics UK (COG-UK) Consortium	Rob Howes et al
EPI_ISL_891837	England/CAMC-10A1332/2021	2021-01-18	Europe	United Kingdom	Lighthouse Lab in Cambridge	Wellcome Sanger Institute for the COVID-19 Genomics UK (COG-UK) Consortium	Rob Howes et al
EPI_ISL_891815	England/CAMC-10A1341/2021	2021-01-18	Europe	United Kingdom	Lighthouse Lab in Cambridge	Wellcome Sanger Institute for the COVID-19 Genomics UK (COG-UK) Consortium	Rob Howes et al
EPI_ISL_891835	England/CAMC-10A1350/2021	2021-01-18	Europe	United Kingdom	Lighthouse Lab in Cambridge	Wellcome Sanger Institute for the COVID-19 Genomics UK (COG-UK) Consortium	Rob Howes et al
EPI_ISL_891785	England/CAMC-10A136F/2021	2021-01-18	Europe	United Kingdom	Lighthouse Lab in Cambridge	Wellcome Sanger Institute for the COVID-19 Genomics UK (COG-UK) Consortium	Rob Howes et al
EPI_ISL_891892	England/CAMC-10A13BA/2021	2021-01-18	Europe	United Kingdom	Lighthouse Lab in Cambridge	Wellcome Sanger Institute for the COVID-19 Genomics UK (COG-UK) Consortium	Rob Howes et al
EPI_ISL_891862	England/CAMC-10A143F/2021	2021-01-18	Europe	United Kingdom	Lighthouse Lab in Cambridge	Wellcome Sanger Institute for the COVID-19 Genomics UK (COG-UK) Consortium	Rob Howes et al
EPI_ISL_891890	England/CAMC-10A151E/2021	2021-01-18	Europe	United Kingdom	Lighthouse Lab in Cambridge	Wellcome Sanger Institute for the COVID-19 Genomics UK (COG-UK) Consortium	Rob Howes et al
EPI_ISL_891778	England/CAMC-10A153C/2021	2021-01-18	Europe	United Kingdom	Lighthouse Lab in Cambridge	Wellcome Sanger Institute for the COVID-19 Genomics UK (COG-UK) Consortium	Rob Howes et al
EPI_ISL_891876	England/CAMC-10A1596/2021	2021-01-18	Europe	United Kingdom	Lighthouse Lab in Cambridge	Wellcome Sanger Institute for the COVID-19 Genomics UK (COG-UK) Consortium	Rob Howes et al
EPI_ISL_891829	England/CAMC-10A15E1/2021	2021-01-18	Europe	United Kingdom	Lighthouse Lab in Cambridge	Wellcome Sanger Institute for the COVID-19 Genomics UK (COG-UK) Consortium	Rob Howes et al
EPI_ISL_891797	England/CAMC-10A15F0/2021	2021-01-18	Europe	United Kingdom	Lighthouse Lab in Cambridge	Wellcome Sanger Institute for the COVID-19 Genomics UK (COG-UK) Consortium	Rob Howes et al
EPI_ISL_891868	England/CAMC-10A2085/2021	2021-01-18	Europe	United Kingdom	Lighthouse Lab in Cambridge	Wellcome Sanger Institute for the COVID-19 Genomics UK (COG-UK) Consortium	Rob Howes et al
EPI_ISL_891891	England/CAMC-10A20A3/2021	2021-01-18	Europe	United Kingdom	Lighthouse Lab in Cambridge	Wellcome Sanger Institute for the COVID-19 Genomics UK (COG-UK) Consortium	Rob Howes et al
EPI_ISL_891893	England/CAMC-10A20EF/2021	2021-01-18	Europe	United Kingdom	Lighthouse Lab in Cambridge	Wellcome Sanger Institute for the COVID-19 Genomics UK (COG-UK) Consortium	Rob Howes et al
EPI_ISL_891820	England/CAMC-10A2119/2021	2021-01-18	Europe	United Kingdom	Lighthouse Lab in Cambridge	Wellcome Sanger Institute for the COVID-19 Genomics UK (COG-UK) Consortium	Rob Howes et al
EPI_ISL_891841	England/CAMC-10A2137/2021	2021-01-18	Europe	United Kingdom	Lighthouse Lab in Cambridge	Wellcome Sanger Institute for the COVID-19 Genomics UK (COG-UK) Consortium	Rob Howes et al
EPI_ISL_891808	England/CAMC-10A2173/2021	2021-01-18	Europe	United Kingdom	Lighthouse Lab in Cambridge	Wellcome Sanger Institute for the COVID-19 Genomics UK (COG-UK) Consortium	Rob Howes et al
EPI_ISL_891783	England/CAMC-10A21A0/2021	2021-01-18	Europe	United Kingdom	Lighthouse Lab in Cambridge	Wellcome Sanger Institute for the COVID-19 Genomics UK (COG-UK) Consortium	Rob Howes et al
EPI_ISL_908807	England/CAMC-10BE6A2/2021	2021-01-19	Europe	United Kingdom	Lighthouse Lab in Cambridge	Wellcome Sanger Institute for the COVID-19 Genomics UK (COG-UK) Consortium	Rob Howes et al
EPI_ISL_908844	England/CAMC-10BE6B1/2021	2021-01-19	Europe	United Kingdom	Lighthouse Lab in Cambridge	Wellcome Sanger Institute for the COVID-19 Genomics UK (COG-UK) Consortium	Rob Howes et al
EPI_ISL_908814	England/CAMC-10BE6C0/2021	2021-01-19	Europe	United Kingdom	Lighthouse Lab in Cambridge	Wellcome Sanger Institute for the COVID-19 Genomics UK (COG-UK) Consortium	Rob Howes et al
EPI_ISL_908880	England/CAMC-10BE6DF/2021	2021-01-19	Europe	United Kingdom	Lighthouse Lab in Cambridge	Wellcome Sanger Institute for the COVID-19 Genomics UK (COG-UK) Consortium	Rob Howes et al
EPI_ISL_908633	England/CAMC-10BE6EE/2021	2021-01-19	Europe	United Kingdom	Lighthouse Lab in Cambridge	Wellcome Sanger Institute for the COVID-19 Genomics UK (COG-UK) Consortium	Rob Howes et al
EPI_ISL_908825	England/CAMC-10BE709/2021	2021-01-19	Europe	United Kingdom	Lighthouse Lab in Cambridge	Wellcome Sanger Institute for the COVID-19 Genomics UK (COG-UK) Consortium	Rob Howes et al
EPI_ISL_908815	England/CAMC-10BE718/2021	2021-01-19	Europe	United Kingdom	Lighthouse Lab in Cambridge	Wellcome Sanger Institute for the COVID-19 Genomics UK (COG-UK) Consortium	Rob Howes et al
EPI_ISL_908862	England/CAMC-10BE727/2021	2021-01-19	Europe	United Kingdom	Lighthouse Lab in Cambridge	Wellcome Sanger Institute for the COVID-19 Genomics UK (COG-UK) Consortium	Rob Howes et al
EPI_ISL_908710	England/CAMC-10BE745/2021	2021-01-19	Europe	United Kingdom	Lighthouse Lab in Cambridge	Wellcome Sanger Institute for the COVID-19 Genomics UK (COG-UK) Consortium	Rob Howes et al
EPI_ISL_908837	England/CAMC-10BE772/2021	2021-01-19	Europe	United Kingdom	Lighthouse Lab in Cambridge	Wellcome Sanger Institute for the COVID-19 Genomics UK (COG-UK) Consortium	Rob Howes et al
EPI_ISL_908767	England/CAMC-10BE781/2021	2021-01-19	Europe	United Kingdom	Lighthouse Lab in Cambridge	Wellcome Sanger Institute for the COVID-19 Genomics UK (COG-UK) Consortium	Rob Howes et al
EPI_ISL_908681	England/CAMC-10BE7BE/2021	2021-01-19	Europe	United Kingdom	Lighthouse Lab in Cambridge	Wellcome Sanger Institute for the COVID-19 Genomics UK (COG-UK) Consortium	Rob Howes et al
EPI_ISL_908708	England/CAMC-10BE7DC/2021	2021-01-19	Europe	United Kingdom	Lighthouse Lab in Cambridge	Wellcome Sanger Institute for the COVID-19 Genomics UK (COG-UK) Consortium	Rob Howes et al
EPI_ISL_908694	England/CAMC-10BE7EB/2021	2021-01-19	Europe	United Kingdom	Lighthouse Lab in Cambridge	Wellcome Sanger Institute for the COVID-19 Genomics UK (COG-UK) Consortium	Rob Howes et al
EPI_ISL_908698	England/CAMC-10BE7FA/2021	2021-01-19	Europe	United Kingdom	Lighthouse Lab in Cambridge	Wellcome Sanger Institute for the COVID-19 Genomics UK (COG-UK) Consortium	Rob Howes et al
EPI_ISL_908692	England/CAMC-10BE806/2021	2021-01-19	Europe	United Kingdom	Lighthouse Lab in Cambridge	Wellcome Sanger Institute for the COVID-19 Genomics UK (COG-UK) Consortium	Rob Howes et al
EPI_ISL_908725	England/CAMC-10BE815/2021	2021-01-19	Europe	United Kingdom	Lighthouse Lab in Cambridge	Wellcome Sanger Institute for the COVID-19 Genomics UK (COG-UK) Consortium	Rob Howes et al
EPI_ISL_908683	England/CAMC-10BE824/2021	2021-01-19	Europe	United Kingdom	Lighthouse Lab in Cambridge	Wellcome Sanger Institute for the COVID-19 Genomics UK (COG-UK) Consortium	Rob Howes et al
EPI_ISL_908927	England/CAMC-10BE833/2021	2021-01-19	Europe	United Kingdom	Lighthouse Lab in Cambridge	Wellcome Sanger Institute for the COVID-19 Genomics UK (COG-UK) Consortium	Rob Howes et al
EPI_ISL_908640	England/CAMC-10BE851/2021	2021-01-19	Europe	United Kingdom	Lighthouse Lab in Cambridge	Wellcome Sanger Institute for the COVID-19 Genomics UK (COG-UK) Consortium	Rob Howes et al
EPI_ISL_908925	England/CAMC-10BE860/2021	2021-01-19	Europe	United Kingdom	Lighthouse Lab in Cambridge	Wellcome Sanger Institute for the COVID-19 Genomics UK (COG-UK) Consortium	Rob Howes et al
EPI_ISL_908887	England/CAMC-10BEB2B/2021	2021-01-19	Europe	United Kingdom	Lighthouse Lab in Cambridge	Wellcome Sanger Institute for the COVID-19 Genomics UK (COG-UK) Consortium	Rob Howes et al
EPI_ISL_908810	England/CAMC-10BEB58/2021	2021-01-19	Europe	United Kingdom	Lighthouse Lab in Cambridge	Wellcome Sanger Institute for the COVID-19 Genomics UK (COG-UK) Consortium	Rob Howes et al
EPI_ISL_908894	England/CAMC-10BEB67/2021	2021-01-19	Europe	United Kingdom	Lighthouse Lab in Cambridge	Wellcome Sanger Institute for the COVID-19 Genomics UK (COG-UK) Consortium	Rob Howes et al
EPI_ISL_908914	England/CAMC-10BEB76/2021	2021-01-19	Europe	United Kingdom	Lighthouse Lab in Cambridge	Wellcome Sanger Institute for the COVID-19 Genomics UK (COG-UK) Consortium	Rob Howes et al
EPI_ISL_908876	England/CAMC-10BEB94/2021	2021-01-19	Europe	United Kingdom	Lighthouse Lab in Cambridge	Wellcome Sanger Institute for the COVID-19 Genomics UK (COG-UK) Consortium	Rob Howes et al
EPI_ISL_908892	England/CAMC-10BEBA3/2021	2021-01-19	Europe	United Kingdom	Lighthouse Lab in Cambridge	Wellcome Sanger Institute for the COVID-19 Genomics UK (COG-UK) Consortium	Rob Howes et al
EPI_ISL_908673	England/CAMC-10BEBD0/2021	2021-01-19	Europe	United Kingdom	Lighthouse Lab in Cambridge	Wellcome Sanger Institute for the COVID-19 Genomics UK (COG-UK) Consortium	Rob Howes et al
EPI_ISL_908765	England/CAMC-10BEBFE/2021	2021-01-19	Europe	United Kingdom	Lighthouse Lab in Cambridge	Wellcome Sanger Institute for the COVID-19 Genomics UK (COG-UK) Consortium	Rob Howes et al
EPI_ISL_908645	England/CAMC-10BEC0A/2021	2021-01-19	Europe	United Kingdom	Lighthouse Lab in Cambridge	Wellcome Sanger Institute for the COVID-19 Genomics UK (COG-UK) Consortium	Rob Howes et al
EPI_ISL_908663	England/CAMC-10BEC37/2021	2021-01-19	Europe	United Kingdom	Lighthouse Lab in Cambridge	Wellcome Sanger Institute for the COVID-19 Genomics UK (COG-UK) Consortium	Rob Howes et al
EPI_ISL_908610	England/CAMC-10BEC46/2021	2021-01-19	Europe	United Kingdom	Lighthouse Lab in Cambridge	Wellcome Sanger Institute for the COVID-19 Genomics UK (COG-UK) Consortium	Rob Howes et al
EPI_ISL_908711	England/CAMC-10BEC64/2021	2021-01-19	Europe	United Kingdom	Lighthouse Lab in Cambridge	Wellcome Sanger Institute for the COVID-19 Genomics UK (COG-UK) Consortium	Rob Howes et al
EPI_ISL_908639	England/CAMC-10BEC73/2021	2021-01-19	Europe	United Kingdom	Lighthouse Lab in Cambridge	Wellcome Sanger Institute for the COVID-19 Genomics UK (COG-UK) Consortium	Rob Howes et al
EPI_ISL_908843	England/CAMC-10BEC82/2021	2021-01-19	Europe	United Kingdom	Lighthouse Lab in Cambridge	Wellcome Sanger Institute for the COVID-19 Genomics UK (COG-UK) Consortium	Rob Howes et al
EPI_ISL_908772	England/CAMC-10BEC91/2021	2021-01-19	Europe	United Kingdom	Lighthouse Lab in Cambridge	Wellcome Sanger Institute for the COVID-19 Genomics UK (COG-UK) Consortium	Rob Howes et al
EPI_ISL_908731	England/CAMC-10BECBF/2021	2021-01-19	Europe	United Kingdom	Lighthouse Lab in Cambridge	Wellcome Sanger Institute for the COVID-19 Genomics UK (COG-UK) Consortium	Rob Howes et al
EPI_ISL_908746	England/CAMC-10BECDD/2021	2021-01-19	Europe	United Kingdom	Lighthouse Lab in Cambridge	Wellcome Sanger Institute for the COVID-19 Genomics UK (COG-UK) Consortium	Rob Howes et al
EPI_ISL_908618	England/CAMC-10BECEC/2021	2021-01-19	Europe	United Kingdom	Lighthouse Lab in Cambridge	Wellcome Sanger Institute for the COVID-19 Genomics UK (COG-UK) Consortium	Rob Howes et al
EPI_ISL_908738	England/CAMC-10BED07/2021	2021-01-19	Europe	United Kingdom	Lighthouse Lab in Cambridge	Wellcome Sanger Institute for the COVID-19 Genomics UK (COG-UK) Consortium	Rob Howes et al
EPI_ISL_908882	England/CAMC-10BED34/2021	2021-01-19	Europe	United Kingdom	Lighthouse Lab in Cambridge	Wellcome Sanger Institute for the COVID-19 Genomics UK (COG-UK) Consortium	Rob Howes et al
EPI_ISL_908921	England/CAMC-10BED52/2021	2021-01-19	Europe	United Kingdom	Lighthouse Lab in Cambridge	Wellcome Sanger Institute for the COVID-19 Genomics UK (COG-UK) Consortium	Rob Howes et al
EPI_ISL_908916	England/CAMC-10BED61/2021	2021-01-19	Europe	United Kingdom	Lighthouse Lab in Cambridge	Wellcome Sanger Institute for the COVID-19 Genomics UK (COG-UK) Consortium	Rob Howes et al
EPI_ISL_908702	England/CAMC-10BED8F/2021	2021-01-19	Europe	United Kingdom	Lighthouse Lab in Cambridge	Wellcome Sanger Institute for the COVID-19 Genomics UK (COG-UK) Consortium	Rob Howes et al
EPI_ISL_908728	England/CAMC-10BED9E/2021	2021-01-19	Europe	United Kingdom	Lighthouse Lab in Cambridge	Wellcome Sanger Institute for the COVID-19 Genomics UK (COG-UK) Consortium	Rob Howes et al
EPI_ISL_908802	England/CAMC-10BEDBC/2021	2021-01-19	Europe	United Kingdom	Lighthouse Lab in Cambridge	Wellcome Sanger Institute for the COVID-19 Genomics UK (COG-UK) Consortium	Rob Howes et al
EPI_ISL_908842	England/CAMC-10BEDCB/2021	2021-01-19	Europe	United Kingdom	Lighthouse Lab in Cambridge	Wellcome Sanger Institute for the COVID-19 Genomics UK (COG-UK) Consortium	Rob Howes et al
EPI_ISL_908808	England/CAMC-10BEDDA/2021	2021-01-19	Europe	United Kingdom	Lighthouse Lab in Cambridge	Wellcome Sanger Institute for the COVID-19 Genomics UK (COG-UK) Consortium	Rob Howes et al
EPI_ISL_908756	England/CAMC-10BEDE9/2021	2021-01-19	Europe	United Kingdom	Lighthouse Lab in Cambridge	Wellcome Sanger Institute for the COVID-19 Genomics UK (COG-UK) Consortium	Rob Howes et al
EPI_ISL_908769	England/CAMC-10BEDF8/2021	2021-01-19	Europe	United Kingdom	Lighthouse Lab in Cambridge	Wellcome Sanger Institute for the COVID-19 Genomics UK (COG-UK) Consortium	Rob Howes et al
EPI_ISL_908787	England/CAMC-10BEE04/2021	2021-01-19	Europe	United Kingdom	Lighthouse Lab in Cambridge	Wellcome Sanger Institute for the COVID-19 Genomics UK (COG-UK) Consortium	Rob Howes et al
EPI_ISL_908733	England/CAMC-10BEE13/2021	2021-01-19	Europe	United Kingdom	Lighthouse Lab in Cambridge	Wellcome Sanger Institute for the COVID-19 Genomics UK (COG-UK) Consortium	Rob Howes et al
EPI_ISL_908759	England/CAMC-10BEE22/2021	2021-01-19	Europe	United Kingdom	Lighthouse Lab in Cambridge	Wellcome Sanger Institute for the COVID-19 Genomics UK (COG-UK) Consortium	Rob Howes et al
EPI_ISL_908822	England/CAMC-10BEE31/2021	2021-01-19	Europe	United Kingdom	Lighthouse Lab in Cambridge	Wellcome Sanger Institute for the COVID-19 Genomics UK (COG-UK) Consortium	Rob Howes et al
EPI_ISL_908777	England/CAMC-10BEE5F/2021	2021-01-19	Europe	United Kingdom	Lighthouse Lab in Cambridge	Wellcome Sanger Institute for the COVID-19 Genomics UK (COG-UK) Consortium	Rob Howes et al
EPI_ISL_908703	England/CAMC-10BEE6E/2021	2021-01-19	Europe	United Kingdom	Lighthouse Lab in Cambridge	Wellcome Sanger Institute for the COVID-19 Genomics UK (COG-UK) Consortium	Rob Howes et al
EPI_ISL_908635	England/CAMC-10BEFD4/2021	2021-01-19	Europe	United Kingdom	Lighthouse Lab in Cambridge	Wellcome Sanger Institute for the COVID-19 Genomics UK (COG-UK) Consortium	Rob Howes et al
EPI_ISL_908647	England/CAMC-10BEFF2/2021	2021-01-19	Europe	United Kingdom	Lighthouse Lab in Cambridge	Wellcome Sanger Institute for the COVID-19 Genomics UK (COG-UK) Consortium	Rob Howes et al
EPI_ISL_908919	England/CAMC-10BF02B/2021	2021-01-19	Europe	United Kingdom	Lighthouse Lab in Cambridge	Wellcome Sanger Institute for the COVID-19 Genomics UK (COG-UK) Consortium	Rob Howes et al
EPI_ISL_908690	England/CAMC-10BF03A/2021	2021-01-19	Europe	United Kingdom	Lighthouse Lab in Cambridge	Wellcome Sanger Institute for the COVID-19 Genomics UK (COG-UK) Consortium	Rob Howes et al
EPI_ISL_908732	England/CAMC-10BF049/2021	2021-01-19	Europe	United Kingdom	Lighthouse Lab in Cambridge	Wellcome Sanger Institute for the COVID-19 Genomics UK (COG-UK) Consortium	Rob Howes et al
EPI_ISL_908816	England/CAMC-10BF058/2021	2021-01-19	Europe	United Kingdom	Lighthouse Lab in Cambridge	Wellcome Sanger Institute for the COVID-19 Genomics UK (COG-UK) Consortium	Rob Howes et al
EPI_ISL_908713	England/CAMC-10BF067/2021	2021-01-19	Europe	United Kingdom	Lighthouse Lab in Cambridge	Wellcome Sanger Institute for the COVID-19 Genomics UK (COG-UK) Consortium	Rob Howes et al
EPI_ISL_908928	England/CAMC-10BF085/2021	2021-01-19	Europe	United Kingdom	Lighthouse Lab in Cambridge	Wellcome Sanger Institute for the COVID-19 Genomics UK (COG-UK) Consortium	Rob Howes et al
EPI_ISL_908785	England/CAMC-10BF094/2021	2021-01-19	Europe	United Kingdom	Lighthouse Lab in Cambridge	Wellcome Sanger Institute for the COVID-19 Genomics UK (COG-UK) Consortium	Rob Howes et al
EPI_ISL_908730	England/CAMC-10BF0A3/2021	2021-01-19	Europe	United Kingdom	Lighthouse Lab in Cambridge	Wellcome Sanger Institute for the COVID-19 Genomics UK (COG-UK) Consortium	Rob Howes et al
EPI_ISL_908902	England/CAMC-10BF0B2/2021	2021-01-19	Europe	United Kingdom	Lighthouse Lab in Cambridge	Wellcome Sanger Institute for the COVID-19 Genomics UK (COG-UK) Consortium	Rob Howes et al
EPI_ISL_908782	England/CAMC-10BF0C1/2021	2021-01-19	Europe	United Kingdom	Lighthouse Lab in Cambridge	Wellcome Sanger Institute for the COVID-19 Genomics UK (COG-UK) Consortium	Rob Howes et al
EPI_ISL_908709	England/CAMC-10BF128/2021	2021-01-19	Europe	United Kingdom	Lighthouse Lab in Cambridge	Wellcome Sanger Institute for the COVID-19 Genomics UK (COG-UK) Consortium	Rob Howes et al
EPI_ISL_908776	England/CAMC-10BF146/2021	2021-01-19	Europe	United Kingdom	Lighthouse Lab in Cambridge	Wellcome Sanger Institute for the COVID-19 Genomics UK (COG-UK) Consortium	Rob Howes et al
EPI_ISL_908789	England/CAMC-10BF3B9/2021	2021-01-19	Europe	United Kingdom	Lighthouse Lab in Cambridge	Wellcome Sanger Institute for the COVID-19 Genomics UK (COG-UK) Consortium	Rob Howes et al
EPI_ISL_908895	England/CAMC-10BF3E6/2021	2021-01-19	Europe	United Kingdom	Lighthouse Lab in Cambridge	Wellcome Sanger Institute for the COVID-19 Genomics UK (COG-UK) Consortium	Rob Howes et al
EPI_ISL_908900	England/CAMC-10BF42F/2021	2021-01-19	Europe	United Kingdom	Lighthouse Lab in Cambridge	Wellcome Sanger Institute for the COVID-19 Genomics UK (COG-UK) Consortium	Rob Howes et al
EPI_ISL_908608	England/CAMC-10BF43E/2021	2021-01-19	Europe	United Kingdom	Lighthouse Lab in Cambridge	Wellcome Sanger Institute for the COVID-19 Genomics UK (COG-UK) Consortium	Rob Howes et al
EPI_ISL_908824	England/CAMC-10BF45C/2021	2021-01-19	Europe	United Kingdom	Lighthouse Lab in Cambridge	Wellcome Sanger Institute for the COVID-19 Genomics UK (COG-UK) Consortium	Rob Howes et al
EPI_ISL_908755	England/CAMC-10BF489/2021	2021-01-19	Europe	United Kingdom	Lighthouse Lab in Cambridge	Wellcome Sanger Institute for the COVID-19 Genomics UK (COG-UK) Consortium	Rob Howes et al
EPI_ISL_908920	England/CAMC-10BF498/2021	2021-01-19	Europe	United Kingdom	Lighthouse Lab in Cambridge	Wellcome Sanger Institute for the COVID-19 Genomics UK (COG-UK) Consortium	Rob Howes et al
EPI_ISL_908801	England/CAMC-10BF4B6/2021	2021-01-19	Europe	United Kingdom	Lighthouse Lab in Cambridge	Wellcome Sanger Institute for the COVID-19 Genomics UK (COG-UK) Consortium	Rob Howes et al
EPI_ISL_908788	England/CAMC-10BF4C5/2021	2021-01-19	Europe	United Kingdom	Lighthouse Lab in Cambridge	Wellcome Sanger Institute for the COVID-19 Genomics UK (COG-UK) Consortium	Rob Howes et al
EPI_ISL_908918	England/CAMC-10BF4D4/2021	2021-01-19	Europe	United Kingdom	Lighthouse Lab in Cambridge	Wellcome Sanger Institute for the COVID-19 Genomics UK (COG-UK) Consortium	Rob Howes et al
EPI_ISL_908689	England/CAMC-10BF50E/2021	2021-01-19	Europe	United Kingdom	Lighthouse Lab in Cambridge	Wellcome Sanger Institute for the COVID-19 Genomics UK (COG-UK) Consortium	Rob Howes et al
EPI_ISL_908827	England/CAMC-10BF51D/2021	2021-01-19	Europe	United Kingdom	Lighthouse Lab in Cambridge	Wellcome Sanger Institute for the COVID-19 Genomics UK (COG-UK) Consortium	Rob Howes et al
EPI_ISL_908865	England/CAMC-10BF52C/2021	2021-01-19	Europe	United Kingdom	Lighthouse Lab in Cambridge	Wellcome Sanger Institute for the COVID-19 Genomics UK (COG-UK) Consortium	Rob Howes et al
EPI_ISL_908609	England/CAMC-10BF53B/2021	2021-01-19	Europe	United Kingdom	Lighthouse Lab in Cambridge	Wellcome Sanger Institute for the COVID-19 Genomics UK (COG-UK) Consortium	Rob Howes et al
EPI_ISL_908790	England/CAMC-10BF54A/2021	2021-01-19	Europe	United Kingdom	Lighthouse Lab in Cambridge	Wellcome Sanger Institute for the COVID-19 Genomics UK (COG-UK) Consortium	Rob Howes et al
EPI_ISL_908654	England/CAMC-10BF568/2021	2021-01-19	Europe	United Kingdom	Lighthouse Lab in Cambridge	Wellcome Sanger Institute for the COVID-19 Genomics UK (COG-UK) Consortium	Rob Howes et al
EPI_ISL_908669	England/CAMC-10BF577/2021	2021-01-19	Europe	United Kingdom	Lighthouse Lab in Cambridge	Wellcome Sanger Institute for the COVID-19 Genomics UK (COG-UK) Consortium	Rob Howes et al
EPI_ISL_908715	England/CAMC-10BF586/2021	2021-01-19	Europe	United Kingdom	Lighthouse Lab in Cambridge	Wellcome Sanger Institute for the COVID-19 Genomics UK (COG-UK) Consortium	Rob Howes et al
EPI_ISL_908735	England/CAMC-10BF595/2021	2021-01-19	Europe	United Kingdom	Lighthouse Lab in Cambridge	Wellcome Sanger Institute for the COVID-19 Genomics UK (COG-UK) Consortium	Rob Howes et al
EPI_ISL_908726	England/CAMC-10BF5A4/2021	2021-01-19	Europe	United Kingdom	Lighthouse Lab in Cambridge	Wellcome Sanger Institute for the COVID-19 Genomics UK (COG-UK) Consortium	Rob Howes et al
EPI_ISL_908850	England/CAMC-10BF5B3/2021	2021-01-19	Europe	United Kingdom	Lighthouse Lab in Cambridge	Wellcome Sanger Institute for the COVID-19 Genomics UK (COG-UK) Consortium	Rob Howes et al
EPI_ISL_908794	England/CAMC-10BF5C2/2021	2021-01-19	Europe	United Kingdom	Lighthouse Lab in Cambridge	Wellcome Sanger Institute for the COVID-19 Genomics UK (COG-UK) Consortium	Rob Howes et al
EPI_ISL_908885	England/CAMC-10BF5D1/2021	2021-01-19	Europe	United Kingdom	Lighthouse Lab in Cambridge	Wellcome Sanger Institute for the COVID-19 Genomics UK (COG-UK) Consortium	Rob Howes et al
EPI_ISL_908820	England/CAMC-10BF5E0/2021	2021-01-19	Europe	United Kingdom	Lighthouse Lab in Cambridge	Wellcome Sanger Institute for the COVID-19 Genomics UK (COG-UK) Consortium	Rob Howes et al
EPI_ISL_908734	England/CAMC-10BF60B/2021	2021-01-19	Europe	United Kingdom	Lighthouse Lab in Cambridge	Wellcome Sanger Institute for the COVID-19 Genomics UK (COG-UK) Consortium	Rob Howes et al
EPI_ISL_908646	England/CAMC-10BF647/2021	2021-01-19	Europe	United Kingdom	Lighthouse Lab in Cambridge	Wellcome Sanger Institute for the COVID-19 Genomics UK (COG-UK) Consortium	Rob Howes et al
EPI_ISL_908653	England/CAMC-10BF656/2021	2021-01-19	Europe	United Kingdom	Lighthouse Lab in Cambridge	Wellcome Sanger Institute for the COVID-19 Genomics UK (COG-UK) Consortium	Rob Howes et al
EPI_ISL_908846	England/CAMC-10BF692/2021	2021-01-19	Europe	United Kingdom	Lighthouse Lab in Cambridge	Wellcome Sanger Institute for the COVID-19 Genomics UK (COG-UK) Consortium	Rob Howes et al
EPI_ISL_908860	England/CAMC-10BF6CF/2021	2021-01-19	Europe	United Kingdom	Lighthouse Lab in Cambridge	Wellcome Sanger Institute for the COVID-19 Genomics UK (COG-UK) Consortium	Rob Howes et al
EPI_ISL_908899	England/CAMC-10BF708/2021	2021-01-19	Europe	United Kingdom	Lighthouse Lab in Cambridge	Wellcome Sanger Institute for the COVID-19 Genomics UK (COG-UK) Consortium	Rob Howes et al
EPI_ISL_908737	England/CAMC-10BF726/2021	2021-01-19	Europe	United Kingdom	Lighthouse Lab in Cambridge	Wellcome Sanger Institute for the COVID-19 Genomics UK (COG-UK) Consortium	Rob Howes et al
EPI_ISL_908912	England/CAMC-10BF762/2021	2021-01-19	Europe	United Kingdom	Lighthouse Lab in Cambridge	Wellcome Sanger Institute for the COVID-19 Genomics UK (COG-UK) Consortium	Rob Howes et al
EPI_ISL_908866	England/CAMC-10BF7AE/2021	2021-01-19	Europe	United Kingdom	Lighthouse Lab in Cambridge	Wellcome Sanger Institute for the COVID-19 Genomics UK (COG-UK) Consortium	Rob Howes et al
EPI_ISL_908721	England/CAMC-10BF7CC/2021	2021-01-19	Europe	United Kingdom	Lighthouse Lab in Cambridge	Wellcome Sanger Institute for the COVID-19 Genomics UK (COG-UK) Consortium	Rob Howes et al
EPI_ISL_908631	England/CAMC-10BF7DB/2021	2021-01-19	Europe	United Kingdom	Lighthouse Lab in Cambridge	Wellcome Sanger Institute for the COVID-19 Genomics UK (COG-UK) Consortium	Rob Howes et al
EPI_ISL_908926	England/CAMC-10BF7EA/2021	2021-01-19	Europe	United Kingdom	Lighthouse Lab in Cambridge	Wellcome Sanger Institute for the COVID-19 Genomics UK (COG-UK) Consortium	Rob Howes et al
EPI_ISL_908763	England/CAMC-10BF7F9/2021	2021-01-19	Europe	United Kingdom	Lighthouse Lab in Cambridge	Wellcome Sanger Institute for the COVID-19 Genomics UK (COG-UK) Consortium	Rob Howes et al
EPI_ISL_908642	England/CAMC-10BF814/2021	2021-01-19	Europe	United Kingdom	Lighthouse Lab in Cambridge	Wellcome Sanger Institute for the COVID-19 Genomics UK (COG-UK) Consortium	Rob Howes et al
EPI_ISL_908619	England/CAMC-10BFD51/2021	2021-01-18	Europe	United Kingdom	Lighthouse Lab in Cambridge	Wellcome Sanger Institute for the COVID-19 Genomics UK (COG-UK) Consortium	Rob Howes et al
EPI_ISL_908861	England/CAMC-10BFD60/2021	2021-01-18	Europe	United Kingdom	Lighthouse Lab in Cambridge	Wellcome Sanger Institute for the COVID-19 Genomics UK (COG-UK) Consortium	Rob Howes et al
EPI_ISL_908893	England/CAMC-10BFD9D/2021	2021-01-18	Europe	United Kingdom	Lighthouse Lab in Cambridge	Wellcome Sanger Institute for the COVID-19 Genomics UK (COG-UK) Consortium	Rob Howes et al
EPI_ISL_908821	England/CAMC-10BFDAC/2021	2021-01-18	Europe	United Kingdom	Lighthouse Lab in Cambridge	Wellcome Sanger Institute for the COVID-19 Genomics UK (COG-UK) Consortium	Rob Howes et al
EPI_ISL_908897	England/CAMC-10BFDBB/2021	2021-01-18	Europe	United Kingdom	Lighthouse Lab in Cambridge	Wellcome Sanger Institute for the COVID-19 Genomics UK (COG-UK) Consortium	Rob Howes et al
EPI_ISL_908622	England/CAMC-10BFDD9/2021	2021-01-18	Europe	United Kingdom	Lighthouse Lab in Cambridge	Wellcome Sanger Institute for the COVID-19 Genomics UK (COG-UK) Consortium	Rob Howes et al
EPI_ISL_908886	England/CAMC-10BFDE8/2021	2021-01-18	Europe	United Kingdom	Lighthouse Lab in Cambridge	Wellcome Sanger Institute for the COVID-19 Genomics UK (COG-UK) Consortium	Rob Howes et al
EPI_ISL_908659	England/CAMC-10BFE03/2021	2021-01-18	Europe	United Kingdom	Lighthouse Lab in Cambridge	Wellcome Sanger Institute for the COVID-19 Genomics UK (COG-UK) Consortium	Rob Howes et al
EPI_ISL_908903	England/CAMC-10BFE12/2021	2021-01-18	Europe	United Kingdom	Lighthouse Lab in Cambridge	Wellcome Sanger Institute for the COVID-19 Genomics UK (COG-UK) Consortium	Rob Howes et al
EPI_ISL_908764	England/CAMC-10BFE21/2021	2021-01-18	Europe	United Kingdom	Lighthouse Lab in Cambridge	Wellcome Sanger Institute for the COVID-19 Genomics UK (COG-UK) Consortium	Rob Howes et al
EPI_ISL_908836	England/CAMC-10BFE30/2021	2021-01-18	Europe	United Kingdom	Lighthouse Lab in Cambridge	Wellcome Sanger Institute for the COVID-19 Genomics UK (COG-UK) Consortium	Rob Howes et al
EPI_ISL_908819	England/CAMC-10BFE4F/2021	2021-01-18	Europe	United Kingdom	Lighthouse Lab in Cambridge	Wellcome Sanger Institute for the COVID-19 Genomics UK (COG-UK) Consortium	Rob Howes et al
EPI_ISL_908779	England/CAMC-10BFE5E/2021	2021-01-18	Europe	United Kingdom	Lighthouse Lab in Cambridge	Wellcome Sanger Institute for the COVID-19 Genomics UK (COG-UK) Consortium	Rob Howes et al
EPI_ISL_908686	England/CAMC-10BFE6D/2021	2021-01-18	Europe	United Kingdom	Lighthouse Lab in Cambridge	Wellcome Sanger Institute for the COVID-19 Genomics UK (COG-UK) Consortium	Rob Howes et al
EPI_ISL_908766	England/CAMC-10BFE9A/2021	2021-01-18	Europe	United Kingdom	Lighthouse Lab in Cambridge	Wellcome Sanger Institute for the COVID-19 Genomics UK (COG-UK) Consortium	Rob Howes et al
EPI_ISL_908761	England/CAMC-10BFEA9/2021	2021-01-24	Europe	United Kingdom	Lighthouse Lab in Cambridge	Wellcome Sanger Institute for the COVID-19 Genomics UK (COG-UK) Consortium	Rob Howes et al
EPI_ISL_908911	England/CAMC-10BFED6/2021	2021-01-19	Europe	United Kingdom	Lighthouse Lab in Cambridge	Wellcome Sanger Institute for the COVID-19 Genomics UK (COG-UK) Consortium	Rob Howes et al
EPI_ISL_908719	England/CAMC-10BFEE5/2021	2021-01-19	Europe	United Kingdom	Lighthouse Lab in Cambridge	Wellcome Sanger Institute for the COVID-19 Genomics UK (COG-UK) Consortium	Rob Howes et al
EPI_ISL_908617	England/CAMC-10BFF1F/2021	2021-01-19	Europe	United Kingdom	Lighthouse Lab in Cambridge	Wellcome Sanger Institute for the COVID-19 Genomics UK (COG-UK) Consortium	Rob Howes et al
EPI_ISL_908657	England/CAMC-10BFF3D/2021	2021-01-19	Europe	United Kingdom	Lighthouse Lab in Cambridge	Wellcome Sanger Institute for the COVID-19 Genomics UK (COG-UK) Consortium	Rob Howes et al
EPI_ISL_908612	England/CAMC-10BFF5B/2021	2021-01-18	Europe	United Kingdom	Lighthouse Lab in Cambridge	Wellcome Sanger Institute for the COVID-19 Genomics UK (COG-UK) Consortium	Rob Howes et al
EPI_ISL_908665	England/CAMC-10BFF79/2021	2021-01-19	Europe	United Kingdom	Lighthouse Lab in Cambridge	Wellcome Sanger Institute for the COVID-19 Genomics UK (COG-UK) Consortium	Rob Howes et al
EPI_ISL_908603	England/CAMC-10BFFA6/2021	2021-01-19	Europe	United Kingdom	Lighthouse Lab in Cambridge	Wellcome Sanger Institute for the COVID-19 Genomics UK (COG-UK) Consortium	Rob Howes et al
EPI_ISL_908707	England/CAMC-10BFFB5/2021	2021-01-19	Europe	United Kingdom	Lighthouse Lab in Cambridge	Wellcome Sanger Institute for the COVID-19 Genomics UK (COG-UK) Consortium	Rob Howes et al
EPI_ISL_908795	England/CAMC-10BFFC4/2021	2021-01-19	Europe	United Kingdom	Lighthouse Lab in Cambridge	Wellcome Sanger Institute for the COVID-19 Genomics UK (COG-UK) Consortium	Rob Howes et al
EPI_ISL_908605	England/CAMC-10BFFD3/2021	2021-01-19	Europe	United Kingdom	Lighthouse Lab in Cambridge	Wellcome Sanger Institute for the COVID-19 Genomics UK (COG-UK) Consortium	Rob Howes et al
EPI_ISL_908697	England/CAMC-10BFFE2/2021	2021-01-19	Europe	United Kingdom	Lighthouse Lab in Cambridge	Wellcome Sanger Institute for the COVID-19 Genomics UK (COG-UK) Consortium	Rob Howes et al
EPI_ISL_908849	England/CAMC-10C0027/2021	2021-01-19	Europe	United Kingdom	Lighthouse Lab in Cambridge	Wellcome Sanger Institute for the COVID-19 Genomics UK (COG-UK) Consortium	Rob Howes et al
EPI_ISL_908724	England/CAMC-10C0045/2021	2021-01-19	Europe	United Kingdom	Lighthouse Lab in Cambridge	Wellcome Sanger Institute for the COVID-19 Genomics UK (COG-UK) Consortium	Rob Howes et al
EPI_ISL_908771	England/CAMC-10C0072/2021	2021-01-19	Europe	United Kingdom	Lighthouse Lab in Cambridge	Wellcome Sanger Institute for the COVID-19 Genomics UK (COG-UK) Consortium	Rob Howes et al
EPI_ISL_908891	England/CAMC-10C0081/2021	2021-01-19	Europe	United Kingdom	Lighthouse Lab in Cambridge	Wellcome Sanger Institute for the COVID-19 Genomics UK (COG-UK) Consortium	Rob Howes et al
EPI_ISL_908898	England/CAMC-10C02E5/2021	2021-01-19	Europe	United Kingdom	Lighthouse Lab in Cambridge	Wellcome Sanger Institute for the COVID-19 Genomics UK (COG-UK) Consortium	Rob Howes et al
EPI_ISL_908641	England/CAMC-10C02F4/2021	2021-01-19	Europe	United Kingdom	Lighthouse Lab in Cambridge	Wellcome Sanger Institute for the COVID-19 Genomics UK (COG-UK) Consortium	Rob Howes et al
EPI_ISL_908717	England/CAMC-10C033D/2021	2021-01-19	Europe	United Kingdom	Lighthouse Lab in Cambridge	Wellcome Sanger Institute for the COVID-19 Genomics UK (COG-UK) Consortium	Rob Howes et al
EPI_ISL_908922	England/CAMC-10C034C/2021	2021-01-19	Europe	United Kingdom	Lighthouse Lab in Cambridge	Wellcome Sanger Institute for the COVID-19 Genomics UK (COG-UK) Consortium	Rob Howes et al
EPI_ISL_908604	England/CAMC-10C035B/2021	2021-01-19	Europe	United Kingdom	Lighthouse Lab in Cambridge	Wellcome Sanger Institute for the COVID-19 Genomics UK (COG-UK) Consortium	Rob Howes et al
EPI_ISL_908649	England/CAMC-10C03A6/2021	2021-01-18	Europe	United Kingdom	Lighthouse Lab in Cambridge	Wellcome Sanger Institute for the COVID-19 Genomics UK (COG-UK) Consortium	Rob Howes et al
EPI_ISL_908901	England/CAMC-10C03B5/2021	2021-01-19	Europe	United Kingdom	Lighthouse Lab in Cambridge	Wellcome Sanger Institute for the COVID-19 Genomics UK (COG-UK) Consortium	Rob Howes et al
EPI_ISL_908770	England/CAMC-10C03C4/2021	2021-01-19	Europe	United Kingdom	Lighthouse Lab in Cambridge	Wellcome Sanger Institute for the COVID-19 Genomics UK (COG-UK) Consortium	Rob Howes et al
EPI_ISL_908607	England/CAMC-10C03D3/2021	2021-01-19	Europe	United Kingdom	Lighthouse Lab in Cambridge	Wellcome Sanger Institute for the COVID-19 Genomics UK (COG-UK) Consortium	Rob Howes et al
EPI_ISL_908636	England/CAMC-10C03E2/2021	2021-01-19	Europe	United Kingdom	Lighthouse Lab in Cambridge	Wellcome Sanger Institute for the COVID-19 Genomics UK (COG-UK) Consortium	Rob Howes et al
EPI_ISL_908606	England/CAMC-10C03F1/2021	2021-01-19	Europe	United Kingdom	Lighthouse Lab in Cambridge	Wellcome Sanger Institute for the COVID-19 Genomics UK (COG-UK) Consortium	Rob Howes et al
EPI_ISL_908613	England/CAMC-10C040D/2021	2021-01-19	Europe	United Kingdom	Lighthouse Lab in Cambridge	Wellcome Sanger Institute for the COVID-19 Genomics UK (COG-UK) Consortium	Rob Howes et al
EPI_ISL_908853	England/CAMC-10C041C/2021	2021-01-19	Europe	United Kingdom	Lighthouse Lab in Cambridge	Wellcome Sanger Institute for the COVID-19 Genomics UK (COG-UK) Consortium	Rob Howes et al
EPI_ISL_908869	England/CAMC-10C0607/2021	2021-01-19	Europe	United Kingdom	Lighthouse Lab in Cambridge	Wellcome Sanger Institute for the COVID-19 Genomics UK (COG-UK) Consortium	Rob Howes et al
EPI_ISL_908675	England/CAMC-10C0616/2021	2021-01-19	Europe	United Kingdom	Lighthouse Lab in Cambridge	Wellcome Sanger Institute for the COVID-19 Genomics UK (COG-UK) Consortium	Rob Howes et al
EPI_ISL_908651	England/CAMC-10C0634/2021	2021-01-19	Europe	United Kingdom	Lighthouse Lab in Cambridge	Wellcome Sanger Institute for the COVID-19 Genomics UK (COG-UK) Consortium	Rob Howes et al
EPI_ISL_908597	England/CAMC-10C0643/2021	2021-01-19	Europe	United Kingdom	Lighthouse Lab in Cambridge	Wellcome Sanger Institute for the COVID-19 Genomics UK (COG-UK) Consortium	Rob Howes et al
EPI_ISL_908662	England/CAMC-10C0670/2021	2021-01-19	Europe	United Kingdom	Lighthouse Lab in Cambridge	Wellcome Sanger Institute for the COVID-19 Genomics UK (COG-UK) Consortium	Rob Howes et al
EPI_ISL_908924	England/CAMC-10C069E/2021	2021-01-19	Europe	United Kingdom	Lighthouse Lab in Cambridge	Wellcome Sanger Institute for the COVID-19 Genomics UK (COG-UK) Consortium	Rob Howes et al
EPI_ISL_908823	England/CAMC-10C06BC/2021	2021-01-19	Europe	United Kingdom	Lighthouse Lab in Cambridge	Wellcome Sanger Institute for the COVID-19 Genomics UK (COG-UK) Consortium	Rob Howes et al
EPI_ISL_908736	England/CAMC-10C06DA/2021	2021-01-19	Europe	United Kingdom	Lighthouse Lab in Cambridge	Wellcome Sanger Institute for the COVID-19 Genomics UK (COG-UK) Consortium	Rob Howes et al
EPI_ISL_908830	England/CAMC-10C06F8/2021	2021-01-19	Europe	United Kingdom	Lighthouse Lab in Cambridge	Wellcome Sanger Institute for the COVID-19 Genomics UK (COG-UK) Consortium	Rob Howes et al
EPI_ISL_908863	England/CAMC-10C0722/2021	2021-01-19	Europe	United Kingdom	Lighthouse Lab in Cambridge	Wellcome Sanger Institute for the COVID-19 Genomics UK (COG-UK) Consortium	Rob Howes et al
EPI_ISL_908878	England/CAMC-10C0731/2021	2021-01-19	Europe	United Kingdom	Lighthouse Lab in Cambridge	Wellcome Sanger Institute for the COVID-19 Genomics UK (COG-UK) Consortium	Rob Howes et al
EPI_ISL_908840	England/CAMC-10C0740/2021	2021-01-19	Europe	United Kingdom	Lighthouse Lab in Cambridge	Wellcome Sanger Institute for the COVID-19 Genomics UK (COG-UK) Consortium	Rob Howes et al
EPI_ISL_908835	England/CAMC-10C075F/2021	2021-01-19	Europe	United Kingdom	Lighthouse Lab in Cambridge	Wellcome Sanger Institute for the COVID-19 Genomics UK (COG-UK) Consortium	Rob Howes et al
EPI_ISL_908805	England/CAMC-10C076E/2021	2021-01-19	Europe	United Kingdom	Lighthouse Lab in Cambridge	Wellcome Sanger Institute for the COVID-19 Genomics UK (COG-UK) Consortium	Rob Howes et al
EPI_ISL_908889	England/CAMC-10C10AE/2021	2021-01-19	Europe	United Kingdom	Lighthouse Lab in Cambridge	Wellcome Sanger Institute for the COVID-19 Genomics UK (COG-UK) Consortium	Rob Howes et al
EPI_ISL_908741	England/CAMC-10C10BD/2021	2021-01-19	Europe	United Kingdom	Lighthouse Lab in Cambridge	Wellcome Sanger Institute for the COVID-19 Genomics UK (COG-UK) Consortium	Rob Howes et al
EPI_ISL_908628	England/CAMC-10C10CC/2021	2021-01-19	Europe	United Kingdom	Lighthouse Lab in Cambridge	Wellcome Sanger Institute for the COVID-19 Genomics UK (COG-UK) Consortium	Rob Howes et al
EPI_ISL_908923	England/CAMC-10C10DB/2021	2021-01-19	Europe	United Kingdom	Lighthouse Lab in Cambridge	Wellcome Sanger Institute for the COVID-19 Genomics UK (COG-UK) Consortium	Rob Howes et al
EPI_ISL_908598	England/CAMC-10C10EA/2021	2021-01-19	Europe	United Kingdom	Lighthouse Lab in Cambridge	Wellcome Sanger Institute for the COVID-19 Genomics UK (COG-UK) Consortium	Rob Howes et al
EPI_ISL_908872	England/CAMC-10C10F9/2021	2021-01-19	Europe	United Kingdom	Lighthouse Lab in Cambridge	Wellcome Sanger Institute for the COVID-19 Genomics UK (COG-UK) Consortium	Rob Howes et al
EPI_ISL_908930	England/CAMC-10C1105/2021	2021-01-19	Europe	United Kingdom	Lighthouse Lab in Cambridge	Wellcome Sanger Institute for the COVID-19 Genomics UK (COG-UK) Consortium	Rob Howes et al
EPI_ISL_908720	England/CAMC-10C1114/2021	2021-01-19	Europe	United Kingdom	Lighthouse Lab in Cambridge	Wellcome Sanger Institute for the COVID-19 Genomics UK (COG-UK) Consortium	Rob Howes et al
EPI_ISL_908854	England/CAMC-10C1132/2021	2021-01-19	Europe	United Kingdom	Lighthouse Lab in Cambridge	Wellcome Sanger Institute for the COVID-19 Genomics UK (COG-UK) Consortium	Rob Howes et al
EPI_ISL_908804	England/CAMC-10C1141/2021	2021-01-19	Europe	United Kingdom	Lighthouse Lab in Cambridge	Wellcome Sanger Institute for the COVID-19 Genomics UK (COG-UK) Consortium	Rob Howes et al
EPI_ISL_908884	England/CAMC-10C117E/2021	2021-01-19	Europe	United Kingdom	Lighthouse Lab in Cambridge	Wellcome Sanger Institute for the COVID-19 Genomics UK (COG-UK) Consortium	Rob Howes et al
EPI_ISL_908599	England/CAMC-10C11AB/2021	2021-01-19	Europe	United Kingdom	Lighthouse Lab in Cambridge	Wellcome Sanger Institute for the COVID-19 Genomics UK (COG-UK) Consortium	Rob Howes et al
EPI_ISL_908799	England/CAMC-10C11BA/2021	2021-01-19	Europe	United Kingdom	Lighthouse Lab in Cambridge	Wellcome Sanger Institute for the COVID-19 Genomics UK (COG-UK) Consortium	Rob Howes et al
EPI_ISL_908660	England/CAMC-10C11C9/2021	2021-01-19	Europe	United Kingdom	Lighthouse Lab in Cambridge	Wellcome Sanger Institute for the COVID-19 Genomics UK (COG-UK) Consortium	Rob Howes et al
EPI_ISL_908677	England/CAMC-10C11D8/2021	2021-01-19	Europe	United Kingdom	Lighthouse Lab in Cambridge	Wellcome Sanger Institute for the COVID-19 Genomics UK (COG-UK) Consortium	Rob Howes et al
EPI_ISL_908747	England/CAMC-10C11E7/2021	2021-01-19	Europe	United Kingdom	Lighthouse Lab in Cambridge	Wellcome Sanger Institute for the COVID-19 Genomics UK (COG-UK) Consortium	Rob Howes et al
EPI_ISL_908670	England/CAMC-10C11F6/2021	2021-01-19	Europe	United Kingdom	Lighthouse Lab in Cambridge	Wellcome Sanger Institute for the COVID-19 Genomics UK (COG-UK) Consortium	Rob Howes et al
EPI_ISL_908773	England/CAMC-10C1211/2021	2021-01-19	Europe	United Kingdom	Lighthouse Lab in Cambridge	Wellcome Sanger Institute for the COVID-19 Genomics UK (COG-UK) Consortium	Rob Howes et al
EPI_ISL_908664	England/CAMC-10C125D/2021	2021-01-19	Europe	United Kingdom	Lighthouse Lab in Cambridge	Wellcome Sanger Institute for the COVID-19 Genomics UK (COG-UK) Consortium	Rob Howes et al
EPI_ISL_908752	England/CAMC-10C130F/2021	2021-01-19	Europe	United Kingdom	Lighthouse Lab in Cambridge	Wellcome Sanger Institute for the COVID-19 Genomics UK (COG-UK) Consortium	Rob Howes et al
EPI_ISL_908831	England/CAMC-10C131E/2021	2021-01-19	Europe	United Kingdom	Lighthouse Lab in Cambridge	Wellcome Sanger Institute for the COVID-19 Genomics UK (COG-UK) Consortium	Rob Howes et al
EPI_ISL_908806	England/CAMC-10C135A/2021	2021-01-19	Europe	United Kingdom	Lighthouse Lab in Cambridge	Wellcome Sanger Institute for the COVID-19 Genomics UK (COG-UK) Consortium	Rob Howes et al
EPI_ISL_908611	England/CAMC-10C1378/2021	2021-01-19	Europe	United Kingdom	Lighthouse Lab in Cambridge	Wellcome Sanger Institute for the COVID-19 Genomics UK (COG-UK) Consortium	Rob Howes et al
EPI_ISL_908906	England/CAMC-10C13A5/2021	2021-01-19	Europe	United Kingdom	Lighthouse Lab in Cambridge	Wellcome Sanger Institute for the COVID-19 Genomics UK (COG-UK) Consortium	Rob Howes et al
EPI_ISL_908655	England/CAMC-10C13B4/2021	2021-01-19	Europe	United Kingdom	Lighthouse Lab in Cambridge	Wellcome Sanger Institute for the COVID-19 Genomics UK (COG-UK) Consortium	Rob Howes et al
EPI_ISL_908744	England/CAMC-10C13C3/2021	2021-01-19	Europe	United Kingdom	Lighthouse Lab in Cambridge	Wellcome Sanger Institute for the COVID-19 Genomics UK (COG-UK) Consortium	Rob Howes et al
EPI_ISL_908757	England/CAMC-10C13D2/2021	2021-01-19	Europe	United Kingdom	Lighthouse Lab in Cambridge	Wellcome Sanger Institute for the COVID-19 Genomics UK (COG-UK) Consortium	Rob Howes et al
EPI_ISL_908813	England/CAMC-10C13E1/2021	2021-01-19	Europe	United Kingdom	Lighthouse Lab in Cambridge	Wellcome Sanger Institute for the COVID-19 Genomics UK (COG-UK) Consortium	Rob Howes et al
EPI_ISL_908768	England/CAMC-10C13F0/2021	2021-01-19	Europe	United Kingdom	Lighthouse Lab in Cambridge	Wellcome Sanger Institute for the COVID-19 Genomics UK (COG-UK) Consortium	Rob Howes et al
EPI_ISL_908626	England/CAMC-10C142A/2021	2021-01-19	Europe	United Kingdom	Lighthouse Lab in Cambridge	Wellcome Sanger Institute for the COVID-19 Genomics UK (COG-UK) Consortium	Rob Howes et al
EPI_ISL_908680	England/CAMC-10C1439/2021	2021-01-19	Europe	United Kingdom	Lighthouse Lab in Cambridge	Wellcome Sanger Institute for the COVID-19 Genomics UK (COG-UK) Consortium	Rob Howes et al
EPI_ISL_908775	England/CAMC-10C1457/2021	2021-01-19	Europe	United Kingdom	Lighthouse Lab in Cambridge	Wellcome Sanger Institute for the COVID-19 Genomics UK (COG-UK) Consortium	Rob Howes et al
EPI_ISL_908643	England/CAMC-10C1475/2021	2021-01-19	Europe	United Kingdom	Lighthouse Lab in Cambridge	Wellcome Sanger Institute for the COVID-19 Genomics UK (COG-UK) Consortium	Rob Howes et al
EPI_ISL_908848	England/CAMC-10C1484/2021	2021-01-19	Europe	United Kingdom	Lighthouse Lab in Cambridge	Wellcome Sanger Institute for the COVID-19 Genomics UK (COG-UK) Consortium	Rob Howes et al
EPI_ISL_908623	England/CAMC-10C1493/2021	2021-01-19	Europe	United Kingdom	Lighthouse Lab in Cambridge	Wellcome Sanger Institute for the COVID-19 Genomics UK (COG-UK) Consortium	Rob Howes et al
EPI_ISL_908714	England/CAMC-10C14C0/2021	2021-01-19	Europe	United Kingdom	Lighthouse Lab in Cambridge	Wellcome Sanger Institute for the COVID-19 Genomics UK (COG-UK) Consortium	Rob Howes et al
EPI_ISL_908678	England/CAMC-10C1509/2021	2021-01-19	Europe	United Kingdom	Lighthouse Lab in Cambridge	Wellcome Sanger Institute for the COVID-19 Genomics UK (COG-UK) Consortium	Rob Howes et al
EPI_ISL_908740	England/CAMC-10C1518/2021	2021-01-19	Europe	United Kingdom	Lighthouse Lab in Cambridge	Wellcome Sanger Institute for the COVID-19 Genomics UK (COG-UK) Consortium	Rob Howes et al
EPI_ISL_908833	England/CAMC-10C1527/2021	2021-01-19	Europe	United Kingdom	Lighthouse Lab in Cambridge	Wellcome Sanger Institute for the COVID-19 Genomics UK (COG-UK) Consortium	Rob Howes et al
EPI_ISL_908701	England/CAMC-10C1554/2021	2021-01-19	Europe	United Kingdom	Lighthouse Lab in Cambridge	Wellcome Sanger Institute for the COVID-19 Genomics UK (COG-UK) Consortium	Rob Howes et al
EPI_ISL_908688	England/CAMC-10C1888/2021	2021-01-19	Europe	United Kingdom	Lighthouse Lab in Cambridge	Wellcome Sanger Institute for the COVID-19 Genomics UK (COG-UK) Consortium	Rob Howes et al
EPI_ISL_908634	England/CAMC-10C18A6/2021	2021-01-19	Europe	United Kingdom	Lighthouse Lab in Cambridge	Wellcome Sanger Institute for the COVID-19 Genomics UK (COG-UK) Consortium	Rob Howes et al
EPI_ISL_908682	England/CAMC-10C18B5/2021	2021-01-19	Europe	United Kingdom	Lighthouse Lab in Cambridge	Wellcome Sanger Institute for the COVID-19 Genomics UK (COG-UK) Consortium	Rob Howes et al
EPI_ISL_908600	England/CAMC-10C18E2/2021	2021-01-18	Europe	United Kingdom	Lighthouse Lab in Cambridge	Wellcome Sanger Institute for the COVID-19 Genomics UK (COG-UK) Consortium	Rob Howes et al
EPI_ISL_908727	England/CAMC-10C18F1/2021	2021-01-19	Europe	United Kingdom	Lighthouse Lab in Cambridge	Wellcome Sanger Institute for the COVID-19 Genomics UK (COG-UK) Consortium	Rob Howes et al
EPI_ISL_908718	England/CAMC-10C190D/2021	2021-01-19	Europe	United Kingdom	Lighthouse Lab in Cambridge	Wellcome Sanger Institute for the COVID-19 Genomics UK (COG-UK) Consortium	Rob Howes et al
EPI_ISL_908856	England/CAMC-10C191C/2021	2021-01-19	Europe	United Kingdom	Lighthouse Lab in Cambridge	Wellcome Sanger Institute for the COVID-19 Genomics UK (COG-UK) Consortium	Rob Howes et al
EPI_ISL_908696	England/CAMC-10C1949/2021	2021-01-18	Europe	United Kingdom	Lighthouse Lab in Cambridge	Wellcome Sanger Institute for the COVID-19 Genomics UK (COG-UK) Consortium	Rob Howes et al
EPI_ISL_908905	England/CAMC-10C1967/2021	2021-01-19	Europe	United Kingdom	Lighthouse Lab in Cambridge	Wellcome Sanger Institute for the COVID-19 Genomics UK (COG-UK) Consortium	Rob Howes et al
EPI_ISL_908722	England/CAMC-10C1976/2021	2021-01-19	Europe	United Kingdom	Lighthouse Lab in Cambridge	Wellcome Sanger Institute for the COVID-19 Genomics UK (COG-UK) Consortium	Rob Howes et al
EPI_ISL_908874	England/CAMC-10C1985/2021	2021-01-19	Europe	United Kingdom	Lighthouse Lab in Cambridge	Wellcome Sanger Institute for the COVID-19 Genomics UK (COG-UK) Consortium	Rob Howes et al
EPI_ISL_908778	England/CAMC-10C1994/2021	2021-01-19	Europe	United Kingdom	Lighthouse Lab in Cambridge	Wellcome Sanger Institute for the COVID-19 Genomics UK (COG-UK) Consortium	Rob Howes et al
EPI_ISL_908638	England/CAMC-10C19A3/2021	2021-01-19	Europe	United Kingdom	Lighthouse Lab in Cambridge	Wellcome Sanger Institute for the COVID-19 Genomics UK (COG-UK) Consortium	Rob Howes et al
EPI_ISL_908743	England/CAMC-10C19B2/2021	2021-01-19	Europe	United Kingdom	Lighthouse Lab in Cambridge	Wellcome Sanger Institute for the COVID-19 Genomics UK (COG-UK) Consortium	Rob Howes et al
EPI_ISL_908797	England/CAMC-10C19C1/2021	2021-01-19	Europe	United Kingdom	Lighthouse Lab in Cambridge	Wellcome Sanger Institute for the COVID-19 Genomics UK (COG-UK) Consortium	Rob Howes et al
EPI_ISL_908679	England/CAMC-10C19D0/2021	2021-01-19	Europe	United Kingdom	Lighthouse Lab in Cambridge	Wellcome Sanger Institute for the COVID-19 Genomics UK (COG-UK) Consortium	Rob Howes et al
EPI_ISL_908704	England/CAMC-10C19EF/2021	2021-01-19	Europe	United Kingdom	Lighthouse Lab in Cambridge	Wellcome Sanger Institute for the COVID-19 Genomics UK (COG-UK) Consortium	Rob Howes et al
EPI_ISL_907269	England/CAMC-10FA18B/2021	2021-01-19	Europe	United Kingdom	Lighthouse Lab in Cambridge	Wellcome Sanger Institute for the COVID-19 Genomics UK (COG-UK) Consortium	Rob Howes et al
EPI_ISL_907136	England/CAMC-10FA1A9/2021	2021-01-19	Europe	United Kingdom	Lighthouse Lab in Cambridge	Wellcome Sanger Institute for the COVID-19 Genomics UK (COG-UK) Consortium	Rob Howes et al
EPI_ISL_907353	England/CAMC-10FA1B8/2021	2021-01-19	Europe	United Kingdom	Lighthouse Lab in Cambridge	Wellcome Sanger Institute for the COVID-19 Genomics UK (COG-UK) Consortium	Rob Howes et al
EPI_ISL_907355	England/CAMC-10FA1C7/2021	2021-01-19	Europe	United Kingdom	Lighthouse Lab in Cambridge	Wellcome Sanger Institute for the COVID-19 Genomics UK (COG-UK) Consortium	Rob Howes et al
EPI_ISL_907363	England/CAMC-10FA1D6/2021	2021-01-19	Europe	United Kingdom	Lighthouse Lab in Cambridge	Wellcome Sanger Institute for the COVID-19 Genomics UK (COG-UK) Consortium	Rob Howes et al
EPI_ISL_907173	England/CAMC-10FA1E5/2021	2021-01-19	Europe	United Kingdom	Lighthouse Lab in Cambridge	Wellcome Sanger Institute for the COVID-19 Genomics UK (COG-UK) Consortium	Rob Howes et al
EPI_ISL_907336	England/CAMC-10FA200/2021	2021-01-19	Europe	United Kingdom	Lighthouse Lab in Cambridge	Wellcome Sanger Institute for the COVID-19 Genomics UK (COG-UK) Consortium	Rob Howes et al
EPI_ISL_907256	England/CAMC-10FA23D/2021	2021-01-19	Europe	United Kingdom	Lighthouse Lab in Cambridge	Wellcome Sanger Institute for the COVID-19 Genomics UK (COG-UK) Consortium	Rob Howes et al
EPI_ISL_907264	England/CAMC-10FA24C/2021	2021-01-19	Europe	United Kingdom	Lighthouse Lab in Cambridge	Wellcome Sanger Institute for the COVID-19 Genomics UK (COG-UK) Consortium	Rob Howes et al
EPI_ISL_907119	England/CAMC-10FA25B/2021	2021-01-19	Europe	United Kingdom	Lighthouse Lab in Cambridge	Wellcome Sanger Institute for the COVID-19 Genomics UK (COG-UK) Consortium	Rob Howes et al
EPI_ISL_907284	England/CAMC-10FA288/2021	2021-01-19	Europe	United Kingdom	Lighthouse Lab in Cambridge	Wellcome Sanger Institute for the COVID-19 Genomics UK (COG-UK) Consortium	Rob Howes et al
EPI_ISL_907187	England/CAMC-10FA2A6/2021	2021-01-19	Europe	United Kingdom	Lighthouse Lab in Cambridge	Wellcome Sanger Institute for the COVID-19 Genomics UK (COG-UK) Consortium	Rob Howes et al
EPI_ISL_907260	England/CAMC-10FA2D3/2021	2021-01-19	Europe	United Kingdom	Lighthouse Lab in Cambridge	Wellcome Sanger Institute for the COVID-19 Genomics UK (COG-UK) Consortium	Rob Howes et al
EPI_ISL_912214	England/CAMC-10FA2E2/2021	2021-01-19	Europe	United Kingdom	Lighthouse Lab in Cambridge	Wellcome Sanger Institute for the COVID-19 Genomics UK (COG-UK) Consortium	Rob Howes et al
EPI_ISL_916335	England/CAMC-10FA30D/2021	2021-01-20	Europe	United Kingdom	Lighthouse Lab in Cambridge	Wellcome Sanger Institute for the COVID-19 Genomics UK (COG-UK) Consortium	Rob Howes et al
EPI_ISL_916489	England/CAMC-10FA31C/2021	2021-01-20	Europe	United Kingdom	Lighthouse Lab in Cambridge	Wellcome Sanger Institute for the COVID-19 Genomics UK (COG-UK) Consortium	Rob Howes et al
EPI_ISL_916477	England/CAMC-10FA32B/2021	2021-01-20	Europe	United Kingdom	Lighthouse Lab in Cambridge	Wellcome Sanger Institute for the COVID-19 Genomics UK (COG-UK) Consortium	Rob Howes et al
EPI_ISL_916416	England/CAMC-10FA349/2021	2021-01-19	Europe	United Kingdom	Lighthouse Lab in Cambridge	Wellcome Sanger Institute for the COVID-19 Genomics UK (COG-UK) Consortium	Rob Howes et al
EPI_ISL_916409	England/CAMC-10FA358/2021	2021-01-20	Europe	United Kingdom	Lighthouse Lab in Cambridge	Wellcome Sanger Institute for the COVID-19 Genomics UK (COG-UK) Consortium	Rob Howes et al
EPI_ISL_916347	England/CAMC-10FA367/2021	2021-01-20	Europe	United Kingdom	Lighthouse Lab in Cambridge	Wellcome Sanger Institute for the COVID-19 Genomics UK (COG-UK) Consortium	Rob Howes et al
EPI_ISL_916181	England/CAMC-10FA376/2021	2021-01-20	Europe	United Kingdom	Lighthouse Lab in Cambridge	Wellcome Sanger Institute for the COVID-19 Genomics UK (COG-UK) Consortium	Rob Howes et al
EPI_ISL_916346	England/CAMC-10FA385/2021	2021-01-19	Europe	United Kingdom	Lighthouse Lab in Cambridge	Wellcome Sanger Institute for the COVID-19 Genomics UK (COG-UK) Consortium	Rob Howes et al
EPI_ISL_916433	England/CAMC-10FA394/2021	2021-01-20	Europe	United Kingdom	Lighthouse Lab in Cambridge	Wellcome Sanger Institute for the COVID-19 Genomics UK (COG-UK) Consortium	Rob Howes et al
EPI_ISL_916320	England/CAMC-10FA3B2/2021	2021-01-20	Europe	United Kingdom	Lighthouse Lab in Cambridge	Wellcome Sanger Institute for the COVID-19 Genomics UK (COG-UK) Consortium	Rob Howes et al
EPI_ISL_916410	England/CAMC-10FA3D0/2021	2021-01-20	Europe	United Kingdom	Lighthouse Lab in Cambridge	Wellcome Sanger Institute for the COVID-19 Genomics UK (COG-UK) Consortium	Rob Howes et al
EPI_ISL_916229	England/CAMC-10FA3EF/2021	2021-01-19	Europe	United Kingdom	Lighthouse Lab in Cambridge	Wellcome Sanger Institute for the COVID-19 Genomics UK (COG-UK) Consortium	Rob Howes et al
EPI_ISL_916495	England/CAMC-10FA3FE/2021	2021-01-19	Europe	United Kingdom	Lighthouse Lab in Cambridge	Wellcome Sanger Institute for the COVID-19 Genomics UK (COG-UK) Consortium	Rob Howes et al
EPI_ISL_916242	England/CAMC-10FA419/2021	2021-01-19	Europe	United Kingdom	Lighthouse Lab in Cambridge	Wellcome Sanger Institute for the COVID-19 Genomics UK (COG-UK) Consortium	Rob Howes et al
EPI_ISL_916500	England/CAMC-10FA428/2021	2021-01-20	Europe	United Kingdom	Lighthouse Lab in Cambridge	Wellcome Sanger Institute for the COVID-19 Genomics UK (COG-UK) Consortium	Rob Howes et al
EPI_ISL_916444	England/CAMC-10FA437/2021	2021-01-19	Europe	United Kingdom	Lighthouse Lab in Cambridge	Wellcome Sanger Institute for the COVID-19 Genomics UK (COG-UK) Consortium	Rob Howes et al
EPI_ISL_916362	England/CAMC-10FA446/2021	2021-01-19	Europe	United Kingdom	Lighthouse Lab in Cambridge	Wellcome Sanger Institute for the COVID-19 Genomics UK (COG-UK) Consortium	Rob Howes et al
EPI_ISL_916185	England/CAMC-10FA455/2021	2021-01-20	Europe	United Kingdom	Lighthouse Lab in Cambridge	Wellcome Sanger Institute for the COVID-19 Genomics UK (COG-UK) Consortium	Rob Howes et al
EPI_ISL_916205	England/CAMC-10FA464/2021	2021-01-20	Europe	United Kingdom	Lighthouse Lab in Cambridge	Wellcome Sanger Institute for the COVID-19 Genomics UK (COG-UK) Consortium	Rob Howes et al
EPI_ISL_916392	England/CAMC-10FA482/2021	2021-01-19	Europe	United Kingdom	Lighthouse Lab in Cambridge	Wellcome Sanger Institute for the COVID-19 Genomics UK (COG-UK) Consortium	Rob Howes et al
EPI_ISL_916192	England/CAMC-10FA491/2021	2021-01-19	Europe	United Kingdom	Lighthouse Lab in Cambridge	Wellcome Sanger Institute for the COVID-19 Genomics UK (COG-UK) Consortium	Rob Howes et al
EPI_ISL_916401	England/CAMC-10FA4A0/2021	2021-01-20	Europe	United Kingdom	Lighthouse Lab in Cambridge	Wellcome Sanger Institute for the COVID-19 Genomics UK (COG-UK) Consortium	Rob Howes et al
EPI_ISL_916331	England/CAMC-10FA4BF/2021	2021-01-19	Europe	United Kingdom	Lighthouse Lab in Cambridge	Wellcome Sanger Institute for the COVID-19 Genomics UK (COG-UK) Consortium	Rob Howes et al
EPI_ISL_916212	England/CAMC-10FA4CE/2021	2021-01-19	Europe	United Kingdom	Lighthouse Lab in Cambridge	Wellcome Sanger Institute for the COVID-19 Genomics UK (COG-UK) Consortium	Rob Howes et al
EPI_ISL_916306	England/CAMC-10FA4FB/2021	2021-01-20	Europe	United Kingdom	Lighthouse Lab in Cambridge	Wellcome Sanger Institute for the COVID-19 Genomics UK (COG-UK) Consortium	Rob Howes et al
EPI_ISL_916196	England/CAMC-10FA507/2021	2021-01-19	Europe	United Kingdom	Lighthouse Lab in Cambridge	Wellcome Sanger Institute for the COVID-19 Genomics UK (COG-UK) Consortium	Rob Howes et al
EPI_ISL_916237	England/CAMC-10FA516/2021	2021-01-19	Europe	United Kingdom	Lighthouse Lab in Cambridge	Wellcome Sanger Institute for the COVID-19 Genomics UK (COG-UK) Consortium	Rob Howes et al
EPI_ISL_916304	England/CAMC-10FA534/2021	2021-01-19	Europe	United Kingdom	Lighthouse Lab in Cambridge	Wellcome Sanger Institute for the COVID-19 Genomics UK (COG-UK) Consortium	Rob Howes et al
EPI_ISL_916316	England/CAMC-10FA543/2021	2021-01-20	Europe	United Kingdom	Lighthouse Lab in Cambridge	Wellcome Sanger Institute for the COVID-19 Genomics UK (COG-UK) Consortium	Rob Howes et al
EPI_ISL_916295	England/CAMC-10FA552/2021	2021-01-20	Europe	United Kingdom	Lighthouse Lab in Cambridge	Wellcome Sanger Institute for the COVID-19 Genomics UK (COG-UK) Consortium	Rob Howes et al
EPI_ISL_907225	England/CAMC-10FA570/2021	2021-01-19	Europe	United Kingdom	Lighthouse Lab in Cambridge	Wellcome Sanger Institute for the COVID-19 Genomics UK (COG-UK) Consortium	Rob Howes et al
EPI_ISL_907323	England/CAMC-10FA59E/2021	2021-01-19	Europe	United Kingdom	Lighthouse Lab in Cambridge	Wellcome Sanger Institute for the COVID-19 Genomics UK (COG-UK) Consortium	Rob Howes et al
EPI_ISL_907139	England/CAMC-10FA5AD/2021	2021-01-19	Europe	United Kingdom	Lighthouse Lab in Cambridge	Wellcome Sanger Institute for the COVID-19 Genomics UK (COG-UK) Consortium	Rob Howes et al
EPI_ISL_907193	England/CAMC-10FA5BC/2021	2021-01-19	Europe	United Kingdom	Lighthouse Lab in Cambridge	Wellcome Sanger Institute for the COVID-19 Genomics UK (COG-UK) Consortium	Rob Howes et al
EPI_ISL_907367	England/CAMC-10FA5CB/2021	2021-01-19	Europe	United Kingdom	Lighthouse Lab in Cambridge	Wellcome Sanger Institute for the COVID-19 Genomics UK (COG-UK) Consortium	Rob Howes et al
EPI_ISL_907322	England/CAMC-10FA5DA/2021	2021-01-19	Europe	United Kingdom	Lighthouse Lab in Cambridge	Wellcome Sanger Institute for the COVID-19 Genomics UK (COG-UK) Consortium	Rob Howes et al
EPI_ISL_907328	England/CAMC-10FA5F8/2021	2021-01-19	Europe	United Kingdom	Lighthouse Lab in Cambridge	Wellcome Sanger Institute for the COVID-19 Genomics UK (COG-UK) Consortium	Rob Howes et al
EPI_ISL_907219	England/CAMC-10FA604/2021	2021-01-19	Europe	United Kingdom	Lighthouse Lab in Cambridge	Wellcome Sanger Institute for the COVID-19 Genomics UK (COG-UK) Consortium	Rob Howes et al
EPI_ISL_907241	England/CAMC-10FA613/2021	2021-01-19	Europe	United Kingdom	Lighthouse Lab in Cambridge	Wellcome Sanger Institute for the COVID-19 Genomics UK (COG-UK) Consortium	Rob Howes et al
EPI_ISL_907341	England/CAMC-10FA622/2021	2021-01-19	Europe	United Kingdom	Lighthouse Lab in Cambridge	Wellcome Sanger Institute for the COVID-19 Genomics UK (COG-UK) Consortium	Rob Howes et al
EPI_ISL_907304	England/CAMC-10FA640/2021	2021-01-19	Europe	United Kingdom	Lighthouse Lab in Cambridge	Wellcome Sanger Institute for the COVID-19 Genomics UK (COG-UK) Consortium	Rob Howes et al
EPI_ISL_907352	England/CAMC-10FA66E/2021	2021-01-19	Europe	United Kingdom	Lighthouse Lab in Cambridge	Wellcome Sanger Institute for the COVID-19 Genomics UK (COG-UK) Consortium	Rob Howes et al
EPI_ISL_907224	England/CAMC-10FA67D/2021	2021-01-19	Europe	United Kingdom	Lighthouse Lab in Cambridge	Wellcome Sanger Institute for the COVID-19 Genomics UK (COG-UK) Consortium	Rob Howes et al
EPI_ISL_907308	England/CAMC-10FA69B/2021	2021-01-19	Europe	United Kingdom	Lighthouse Lab in Cambridge	Wellcome Sanger Institute for the COVID-19 Genomics UK (COG-UK) Consortium	Rob Howes et al
EPI_ISL_907263	England/CAMC-10FA6AA/2021	2021-01-19	Europe	United Kingdom	Lighthouse Lab in Cambridge	Wellcome Sanger Institute for the COVID-19 Genomics UK (COG-UK) Consortium	Rob Howes et al
EPI_ISL_907221	England/CAMC-10FA6B9/2021	2021-01-19	Europe	United Kingdom	Lighthouse Lab in Cambridge	Wellcome Sanger Institute for the COVID-19 Genomics UK (COG-UK) Consortium	Rob Howes et al
EPI_ISL_907321	England/CAMC-10FA6D7/2021	2021-01-19	Europe	United Kingdom	Lighthouse Lab in Cambridge	Wellcome Sanger Institute for the COVID-19 Genomics UK (COG-UK) Consortium	Rob Howes et al
EPI_ISL_916378	England/CAMC-10FA72F/2021	2021-01-20	Europe	United Kingdom	Lighthouse Lab in Cambridge	Wellcome Sanger Institute for the COVID-19 Genomics UK (COG-UK) Consortium	Rob Howes et al
EPI_ISL_916453	England/CAMC-10FA74D/2021	2021-01-20	Europe	United Kingdom	Lighthouse Lab in Cambridge	Wellcome Sanger Institute for the COVID-19 Genomics UK (COG-UK) Consortium	Rob Howes et al
EPI_ISL_916421	England/CAMC-10FA77A/2021	2021-01-20	Europe	United Kingdom	Lighthouse Lab in Cambridge	Wellcome Sanger Institute for the COVID-19 Genomics UK (COG-UK) Consortium	Rob Howes et al
EPI_ISL_916446	England/CAMC-10FA789/2021	2021-01-20	Europe	United Kingdom	Lighthouse Lab in Cambridge	Wellcome Sanger Institute for the COVID-19 Genomics UK (COG-UK) Consortium	Rob Howes et al
EPI_ISL_916188	England/CAMC-10FA798/2021	2021-01-20	Europe	United Kingdom	Lighthouse Lab in Cambridge	Wellcome Sanger Institute for the COVID-19 Genomics UK (COG-UK) Consortium	Rob Howes et al
EPI_ISL_916216	England/CAMC-10FA7A7/2021	2021-01-20	Europe	United Kingdom	Lighthouse Lab in Cambridge	Wellcome Sanger Institute for the COVID-19 Genomics UK (COG-UK) Consortium	Rob Howes et al
EPI_ISL_916451	England/CAMC-10FA7B6/2021	2021-01-20	Europe	United Kingdom	Lighthouse Lab in Cambridge	Wellcome Sanger Institute for the COVID-19 Genomics UK (COG-UK) Consortium	Rob Howes et al
EPI_ISL_916494	England/CAMC-10FA7D4/2021	2021-01-20	Europe	United Kingdom	Lighthouse Lab in Cambridge	Wellcome Sanger Institute for the COVID-19 Genomics UK (COG-UK) Consortium	Rob Howes et al
EPI_ISL_916479	England/CAMC-10FA7E3/2021	2021-01-20	Europe	United Kingdom	Lighthouse Lab in Cambridge	Wellcome Sanger Institute for the COVID-19 Genomics UK (COG-UK) Consortium	Rob Howes et al
EPI_ISL_916459	England/CAMC-10FA80E/2021	2021-01-20	Europe	United Kingdom	Lighthouse Lab in Cambridge	Wellcome Sanger Institute for the COVID-19 Genomics UK (COG-UK) Consortium	Rob Howes et al
EPI_ISL_916315	England/CAMC-10FA81D/2021	2021-01-20	Europe	United Kingdom	Lighthouse Lab in Cambridge	Wellcome Sanger Institute for the COVID-19 Genomics UK (COG-UK) Consortium	Rob Howes et al
EPI_ISL_916200	England/CAMC-10FA84A/2021	2021-01-20	Europe	United Kingdom	Lighthouse Lab in Cambridge	Wellcome Sanger Institute for the COVID-19 Genomics UK (COG-UK) Consortium	Rob Howes et al
EPI_ISL_916209	England/CAMC-10FA859/2021	2021-01-20	Europe	United Kingdom	Lighthouse Lab in Cambridge	Wellcome Sanger Institute for the COVID-19 Genomics UK (COG-UK) Consortium	Rob Howes et al
EPI_ISL_916447	England/CAMC-10FA868/2021	2021-01-20	Europe	United Kingdom	Lighthouse Lab in Cambridge	Wellcome Sanger Institute for the COVID-19 Genomics UK (COG-UK) Consortium	Rob Howes et al
EPI_ISL_916370	England/CAMC-10FA877/2021	2021-01-20	Europe	United Kingdom	Lighthouse Lab in Cambridge	Wellcome Sanger Institute for the COVID-19 Genomics UK (COG-UK) Consortium	Rob Howes et al
EPI_ISL_916190	England/CAMC-10FA886/2021	2021-01-20	Europe	United Kingdom	Lighthouse Lab in Cambridge	Wellcome Sanger Institute for the COVID-19 Genomics UK (COG-UK) Consortium	Rob Howes et al
EPI_ISL_916275	England/CAMC-10FA895/2021	2021-01-20	Europe	United Kingdom	Lighthouse Lab in Cambridge	Wellcome Sanger Institute for the COVID-19 Genomics UK (COG-UK) Consortium	Rob Howes et al
EPI_ISL_916349	England/CAMC-10FA8A4/2021	2021-01-20	Europe	United Kingdom	Lighthouse Lab in Cambridge	Wellcome Sanger Institute for the COVID-19 Genomics UK (COG-UK) Consortium	Rob Howes et al
EPI_ISL_916384	England/CAMC-10FA8B3/2021	2021-01-20	Europe	United Kingdom	Lighthouse Lab in Cambridge	Wellcome Sanger Institute for the COVID-19 Genomics UK (COG-UK) Consortium	Rob Howes et al
EPI_ISL_916232	England/CAMC-10FA8C2/2021	2021-01-20	Europe	United Kingdom	Lighthouse Lab in Cambridge	Wellcome Sanger Institute for the COVID-19 Genomics UK (COG-UK) Consortium	Rob Howes et al
EPI_ISL_916228	England/CAMC-10FA8D1/2021	2021-01-20	Europe	United Kingdom	Lighthouse Lab in Cambridge	Wellcome Sanger Institute for the COVID-19 Genomics UK (COG-UK) Consortium	Rob Howes et al
EPI_ISL_916484	England/CAMC-10FA8E0/2021	2021-01-20	Europe	United Kingdom	Lighthouse Lab in Cambridge	Wellcome Sanger Institute for the COVID-19 Genomics UK (COG-UK) Consortium	Rob Howes et al
EPI_ISL_916314	England/CAMC-10FA8FF/2021	2021-01-20	Europe	United Kingdom	Lighthouse Lab in Cambridge	Wellcome Sanger Institute for the COVID-19 Genomics UK (COG-UK) Consortium	Rob Howes et al
EPI_ISL_916201	England/CAMC-10FA90B/2021	2021-01-20	Europe	United Kingdom	Lighthouse Lab in Cambridge	Wellcome Sanger Institute for the COVID-19 Genomics UK (COG-UK) Consortium	Rob Howes et al
EPI_ISL_916350	England/CAMC-10FA91A/2021	2021-01-20	Europe	United Kingdom	Lighthouse Lab in Cambridge	Wellcome Sanger Institute for the COVID-19 Genomics UK (COG-UK) Consortium	Rob Howes et al
EPI_ISL_916284	England/CAMC-10FA929/2021	2021-01-20	Europe	United Kingdom	Lighthouse Lab in Cambridge	Wellcome Sanger Institute for the COVID-19 Genomics UK (COG-UK) Consortium	Rob Howes et al
EPI_ISL_916415	England/CAMC-10FA938/2021	2021-01-20	Europe	United Kingdom	Lighthouse Lab in Cambridge	Wellcome Sanger Institute for the COVID-19 Genomics UK (COG-UK) Consortium	Rob Howes et al
EPI_ISL_916441	England/CAMC-10FA965/2021	2021-01-20	Europe	United Kingdom	Lighthouse Lab in Cambridge	Wellcome Sanger Institute for the COVID-19 Genomics UK (COG-UK) Consortium	Rob Howes et al
EPI_ISL_916189	England/CAMC-10FA974/2021	2021-01-20	Europe	United Kingdom	Lighthouse Lab in Cambridge	Wellcome Sanger Institute for the COVID-19 Genomics UK (COG-UK) Consortium	Rob Howes et al
EPI_ISL_916412	England/CAMC-10FA983/2021	2021-01-20	Europe	United Kingdom	Lighthouse Lab in Cambridge	Wellcome Sanger Institute for the COVID-19 Genomics UK (COG-UK) Consortium	Rob Howes et al
EPI_ISL_916339	England/CAMC-10FA992/2021	2021-01-20	Europe	United Kingdom	Lighthouse Lab in Cambridge	Wellcome Sanger Institute for the COVID-19 Genomics UK (COG-UK) Consortium	Rob Howes et al
EPI_ISL_916264	England/CAMC-10FA9A1/2021	2021-01-20	Europe	United Kingdom	Lighthouse Lab in Cambridge	Wellcome Sanger Institute for the COVID-19 Genomics UK (COG-UK) Consortium	Rob Howes et al
EPI_ISL_916194	England/CAMC-10FA9B0/2021	2021-01-20	Europe	United Kingdom	Lighthouse Lab in Cambridge	Wellcome Sanger Institute for the COVID-19 Genomics UK (COG-UK) Consortium	Rob Howes et al
EPI_ISL_916208	England/CAMC-10FA9DE/2021	2021-01-20	Europe	United Kingdom	Lighthouse Lab in Cambridge	Wellcome Sanger Institute for the COVID-19 Genomics UK (COG-UK) Consortium	Rob Howes et al
EPI_ISL_916291	England/CAMC-10FA9ED/2021	2021-01-20	Europe	United Kingdom	Lighthouse Lab in Cambridge	Wellcome Sanger Institute for the COVID-19 Genomics UK (COG-UK) Consortium	Rob Howes et al
EPI_ISL_916458	England/CAMC-10FA9FC/2021	2021-01-20	Europe	United Kingdom	Lighthouse Lab in Cambridge	Wellcome Sanger Institute for the COVID-19 Genomics UK (COG-UK) Consortium	Rob Howes et al
EPI_ISL_916321	England/CAMC-10FAA26/2021	2021-01-20	Europe	United Kingdom	Lighthouse Lab in Cambridge	Wellcome Sanger Institute for the COVID-19 Genomics UK (COG-UK) Consortium	Rob Howes et al
EPI_ISL_916276	England/CAMC-10FAA35/2021	2021-01-20	Europe	United Kingdom	Lighthouse Lab in Cambridge	Wellcome Sanger Institute for the COVID-19 Genomics UK (COG-UK) Consortium	Rob Howes et al
EPI_ISL_916462	England/CAMC-10FAA44/2021	2021-01-20	Europe	United Kingdom	Lighthouse Lab in Cambridge	Wellcome Sanger Institute for the COVID-19 Genomics UK (COG-UK) Consortium	Rob Howes et al
EPI_ISL_916388	England/CAMC-10FAA62/2021	2021-01-20	Europe	United Kingdom	Lighthouse Lab in Cambridge	Wellcome Sanger Institute for the COVID-19 Genomics UK (COG-UK) Consortium	Rob Howes et al
EPI_ISL_916333	England/CAMC-10FAA71/2021	2021-01-20	Europe	United Kingdom	Lighthouse Lab in Cambridge	Wellcome Sanger Institute for the COVID-19 Genomics UK (COG-UK) Consortium	Rob Howes et al
EPI_ISL_916241	England/CAMC-10FAA80/2021	2021-01-20	Europe	United Kingdom	Lighthouse Lab in Cambridge	Wellcome Sanger Institute for the COVID-19 Genomics UK (COG-UK) Consortium	Rob Howes et al
EPI_ISL_916207	England/CAMC-10FAA9F/2021	2021-01-20	Europe	United Kingdom	Lighthouse Lab in Cambridge	Wellcome Sanger Institute for the COVID-19 Genomics UK (COG-UK) Consortium	Rob Howes et al
EPI_ISL_916443	England/CAMC-10FAABD/2021	2021-01-20	Europe	United Kingdom	Lighthouse Lab in Cambridge	Wellcome Sanger Institute for the COVID-19 Genomics UK (COG-UK) Consortium	Rob Howes et al
EPI_ISL_916432	England/CAMC-10FAACC/2021	2021-01-20	Europe	United Kingdom	Lighthouse Lab in Cambridge	Wellcome Sanger Institute for the COVID-19 Genomics UK (COG-UK) Consortium	Rob Howes et al
EPI_ISL_916261	England/CAMC-10FAADB/2021	2021-01-20	Europe	United Kingdom	Lighthouse Lab in Cambridge	Wellcome Sanger Institute for the COVID-19 Genomics UK (COG-UK) Consortium	Rob Howes et al
EPI_ISL_916236	England/CAMC-10FAAEA/2021	2021-01-20	Europe	United Kingdom	Lighthouse Lab in Cambridge	Wellcome Sanger Institute for the COVID-19 Genomics UK (COG-UK) Consortium	Rob Howes et al
EPI_ISL_916366	England/CAMC-10FAAF9/2021	2021-01-20	Europe	United Kingdom	Lighthouse Lab in Cambridge	Wellcome Sanger Institute for the COVID-19 Genomics UK (COG-UK) Consortium	Rob Howes et al
EPI_ISL_916493	England/CAMC-10FAB05/2021	2021-01-20	Europe	United Kingdom	Lighthouse Lab in Cambridge	Wellcome Sanger Institute for the COVID-19 Genomics UK (COG-UK) Consortium	Rob Howes et al
EPI_ISL_916343	England/CAMC-10FAB14/2021	2021-01-20	Europe	United Kingdom	Lighthouse Lab in Cambridge	Wellcome Sanger Institute for the COVID-19 Genomics UK (COG-UK) Consortium	Rob Howes et al
EPI_ISL_916226	England/CAMC-10FAB6F/2021	2021-01-20	Europe	United Kingdom	Lighthouse Lab in Cambridge	Wellcome Sanger Institute for the COVID-19 Genomics UK (COG-UK) Consortium	Rob Howes et al
EPI_ISL_916485	England/CAMC-10FAB9C/2021	2021-01-20	Europe	United Kingdom	Lighthouse Lab in Cambridge	Wellcome Sanger Institute for the COVID-19 Genomics UK (COG-UK) Consortium	Rob Howes et al
EPI_ISL_916425	England/CAMC-10FABAB/2021	2021-01-20	Europe	United Kingdom	Lighthouse Lab in Cambridge	Wellcome Sanger Institute for the COVID-19 Genomics UK (COG-UK) Consortium	Rob Howes et al
EPI_ISL_916436	England/CAMC-10FABBA/2021	2021-01-20	Europe	United Kingdom	Lighthouse Lab in Cambridge	Wellcome Sanger Institute for the COVID-19 Genomics UK (COG-UK) Consortium	Rob Howes et al
EPI_ISL_916312	England/CAMC-10FABC9/2021	2021-01-20	Europe	United Kingdom	Lighthouse Lab in Cambridge	Wellcome Sanger Institute for the COVID-19 Genomics UK (COG-UK) Consortium	Rob Howes et al
EPI_ISL_916323	England/CAMC-10FABD8/2021	2021-01-20	Europe	United Kingdom	Lighthouse Lab in Cambridge	Wellcome Sanger Institute for the COVID-19 Genomics UK (COG-UK) Consortium	Rob Howes et al
EPI_ISL_916278	England/CAMC-10FABE7/2021	2021-01-20	Europe	United Kingdom	Lighthouse Lab in Cambridge	Wellcome Sanger Institute for the COVID-19 Genomics UK (COG-UK) Consortium	Rob Howes et al
EPI_ISL_916460	England/CAMC-10FABF6/2021	2021-01-20	Europe	United Kingdom	Lighthouse Lab in Cambridge	Wellcome Sanger Institute for the COVID-19 Genomics UK (COG-UK) Consortium	Rob Howes et al
EPI_ISL_916258	England/CAMC-10FAC02/2021	2021-01-20	Europe	United Kingdom	Lighthouse Lab in Cambridge	Wellcome Sanger Institute for the COVID-19 Genomics UK (COG-UK) Consortium	Rob Howes et al
EPI_ISL_916254	England/CAMC-10FAC11/2021	2021-01-20	Europe	United Kingdom	Lighthouse Lab in Cambridge	Wellcome Sanger Institute for the COVID-19 Genomics UK (COG-UK) Consortium	Rob Howes et al
EPI_ISL_916227	England/CAMC-10FAC20/2021	2021-01-20	Europe	United Kingdom	Lighthouse Lab in Cambridge	Wellcome Sanger Institute for the COVID-19 Genomics UK (COG-UK) Consortium	Rob Howes et al
EPI_ISL_916301	England/CAMC-10FAC3F/2021	2021-01-20	Europe	United Kingdom	Lighthouse Lab in Cambridge	Wellcome Sanger Institute for the COVID-19 Genomics UK (COG-UK) Consortium	Rob Howes et al
EPI_ISL_916288	England/CAMC-10FAC4E/2021	2021-01-20	Europe	United Kingdom	Lighthouse Lab in Cambridge	Wellcome Sanger Institute for the COVID-19 Genomics UK (COG-UK) Consortium	Rob Howes et al
EPI_ISL_916285	England/CAMC-10FAC6C/2021	2021-01-20	Europe	United Kingdom	Lighthouse Lab in Cambridge	Wellcome Sanger Institute for the COVID-19 Genomics UK (COG-UK) Consortium	Rob Howes et al
EPI_ISL_916407	England/CAMC-10FAC7B/2021	2021-01-20	Europe	United Kingdom	Lighthouse Lab in Cambridge	Wellcome Sanger Institute for the COVID-19 Genomics UK (COG-UK) Consortium	Rob Howes et al
EPI_ISL_916248	England/CAMC-10FAC8A/2021	2021-01-20	Europe	United Kingdom	Lighthouse Lab in Cambridge	Wellcome Sanger Institute for the COVID-19 Genomics UK (COG-UK) Consortium	Rob Howes et al
EPI_ISL_916202	England/CAMC-10FAC99/2021	2021-01-20	Europe	United Kingdom	Lighthouse Lab in Cambridge	Wellcome Sanger Institute for the COVID-19 Genomics UK (COG-UK) Consortium	Rob Howes et al
EPI_ISL_916268	England/CAMC-10FACA8/2021	2021-01-20	Europe	United Kingdom	Lighthouse Lab in Cambridge	Wellcome Sanger Institute for the COVID-19 Genomics UK (COG-UK) Consortium	Rob Howes et al
EPI_ISL_916383	England/CAMC-10FACC6/2021	2021-01-20	Europe	United Kingdom	Lighthouse Lab in Cambridge	Wellcome Sanger Institute for the COVID-19 Genomics UK (COG-UK) Consortium	Rob Howes et al
EPI_ISL_916187	England/CAMC-10FACD5/2021	2021-01-20	Europe	United Kingdom	Lighthouse Lab in Cambridge	Wellcome Sanger Institute for the COVID-19 Genomics UK (COG-UK) Consortium	Rob Howes et al
EPI_ISL_916437	England/CAMC-10FACF3/2021	2021-01-20	Europe	United Kingdom	Lighthouse Lab in Cambridge	Wellcome Sanger Institute for the COVID-19 Genomics UK (COG-UK) Consortium	Rob Howes et al
EPI_ISL_916352	England/CAMC-10FAD0F/2021	2021-01-20	Europe	United Kingdom	Lighthouse Lab in Cambridge	Wellcome Sanger Institute for the COVID-19 Genomics UK (COG-UK) Consortium	Rob Howes et al
EPI_ISL_916299	England/CAMC-10FAD1E/2021	2021-01-20	Europe	United Kingdom	Lighthouse Lab in Cambridge	Wellcome Sanger Institute for the COVID-19 Genomics UK (COG-UK) Consortium	Rob Howes et al
EPI_ISL_916364	England/CAMC-10FAD2D/2021	2021-01-20	Europe	United Kingdom	Lighthouse Lab in Cambridge	Wellcome Sanger Institute for the COVID-19 Genomics UK (COG-UK) Consortium	Rob Howes et al
EPI_ISL_916310	England/CAMC-10FAD3C/2021	2021-01-20	Europe	United Kingdom	Lighthouse Lab in Cambridge	Wellcome Sanger Institute for the COVID-19 Genomics UK (COG-UK) Consortium	Rob Howes et al
EPI_ISL_916377	England/CAMC-10FAD5A/2021	2021-01-20	Europe	United Kingdom	Lighthouse Lab in Cambridge	Wellcome Sanger Institute for the COVID-19 Genomics UK (COG-UK) Consortium	Rob Howes et al
EPI_ISL_916256	England/CAMC-10FAD69/2021	2021-01-20	Europe	United Kingdom	Lighthouse Lab in Cambridge	Wellcome Sanger Institute for the COVID-19 Genomics UK (COG-UK) Consortium	Rob Howes et al
EPI_ISL_916478	England/CAMC-10FAD78/2021	2021-01-20	Europe	United Kingdom	Lighthouse Lab in Cambridge	Wellcome Sanger Institute for the COVID-19 Genomics UK (COG-UK) Consortium	Rob Howes et al
EPI_ISL_916394	England/CAMC-10FAD87/2021	2021-01-20	Europe	United Kingdom	Lighthouse Lab in Cambridge	Wellcome Sanger Institute for the COVID-19 Genomics UK (COG-UK) Consortium	Rob Howes et al
EPI_ISL_916348	England/CAMC-10FAD96/2021	2021-01-19	Europe	United Kingdom	Lighthouse Lab in Cambridge	Wellcome Sanger Institute for the COVID-19 Genomics UK (COG-UK) Consortium	Rob Howes et al
EPI_ISL_916270	England/CAMC-10FADA5/2021	2021-01-19	Europe	United Kingdom	Lighthouse Lab in Cambridge	Wellcome Sanger Institute for the COVID-19 Genomics UK (COG-UK) Consortium	Rob Howes et al
EPI_ISL_916210	England/CAMC-10FADB4/2021	2021-01-19	Europe	United Kingdom	Lighthouse Lab in Cambridge	Wellcome Sanger Institute for the COVID-19 Genomics UK (COG-UK) Consortium	Rob Howes et al
EPI_ISL_916391	England/CAMC-10FADC3/2021	2021-01-19	Europe	United Kingdom	Lighthouse Lab in Cambridge	Wellcome Sanger Institute for the COVID-19 Genomics UK (COG-UK) Consortium	Rob Howes et al
EPI_ISL_916355	England/CAMC-10FADE1/2021	2021-01-19	Europe	United Kingdom	Lighthouse Lab in Cambridge	Wellcome Sanger Institute for the COVID-19 Genomics UK (COG-UK) Consortium	Rob Howes et al
EPI_ISL_916376	England/CAMC-10FAE0C/2021	2021-01-19	Europe	United Kingdom	Lighthouse Lab in Cambridge	Wellcome Sanger Institute for the COVID-19 Genomics UK (COG-UK) Consortium	Rob Howes et al
EPI_ISL_916249	England/CAMC-10FAE1B/2021	2021-01-19	Europe	United Kingdom	Lighthouse Lab in Cambridge	Wellcome Sanger Institute for the COVID-19 Genomics UK (COG-UK) Consortium	Rob Howes et al
EPI_ISL_916313	England/CAMC-10FAE2A/2021	2021-01-19	Europe	United Kingdom	Lighthouse Lab in Cambridge	Wellcome Sanger Institute for the COVID-19 Genomics UK (COG-UK) Consortium	Rob Howes et al
EPI_ISL_916354	England/CAMC-10FAE39/2021	2021-01-19	Europe	United Kingdom	Lighthouse Lab in Cambridge	Wellcome Sanger Institute for the COVID-19 Genomics UK (COG-UK) Consortium	Rob Howes et al
EPI_ISL_916191	England/CAMC-10FAE48/2021	2021-01-19	Europe	United Kingdom	Lighthouse Lab in Cambridge	Wellcome Sanger Institute for the COVID-19 Genomics UK (COG-UK) Consortium	Rob Howes et al
EPI_ISL_916363	England/CAMC-10FAE57/2021	2021-01-19	Europe	United Kingdom	Lighthouse Lab in Cambridge	Wellcome Sanger Institute for the COVID-19 Genomics UK (COG-UK) Consortium	Rob Howes et al
EPI_ISL_916461	England/CAMC-10FAE66/2021	2021-01-19	Europe	United Kingdom	Lighthouse Lab in Cambridge	Wellcome Sanger Institute for the COVID-19 Genomics UK (COG-UK) Consortium	Rob Howes et al
EPI_ISL_916262	England/CAMC-10FAE75/2021	2021-01-19	Europe	United Kingdom	Lighthouse Lab in Cambridge	Wellcome Sanger Institute for the COVID-19 Genomics UK (COG-UK) Consortium	Rob Howes et al
EPI_ISL_916334	England/CAMC-10FAE93/2021	2021-01-19	Europe	United Kingdom	Lighthouse Lab in Cambridge	Wellcome Sanger Institute for the COVID-19 Genomics UK (COG-UK) Consortium	Rob Howes et al
EPI_ISL_916211	England/CAMC-10FAEB1/2021	2021-01-19	Europe	United Kingdom	Lighthouse Lab in Cambridge	Wellcome Sanger Institute for the COVID-19 Genomics UK (COG-UK) Consortium	Rob Howes et al
EPI_ISL_916252	England/CAMC-10FAEDF/2021	2021-01-18	Europe	United Kingdom	Lighthouse Lab in Cambridge	Wellcome Sanger Institute for the COVID-19 Genomics UK (COG-UK) Consortium	Rob Howes et al
EPI_ISL_916360	England/CAMC-10FAEEE/2021	2021-01-20	Europe	United Kingdom	Lighthouse Lab in Cambridge	Wellcome Sanger Institute for the COVID-19 Genomics UK (COG-UK) Consortium	Rob Howes et al
EPI_ISL_916243	England/CAMC-10FAEFD/2021	2021-01-19	Europe	United Kingdom	Lighthouse Lab in Cambridge	Wellcome Sanger Institute for the COVID-19 Genomics UK (COG-UK) Consortium	Rob Howes et al
EPI_ISL_916231	England/CAMC-10FAF09/2021	2021-01-19	Europe	United Kingdom	Lighthouse Lab in Cambridge	Wellcome Sanger Institute for the COVID-19 Genomics UK (COG-UK) Consortium	Rob Howes et al
EPI_ISL_916280	England/CAMC-10FAF18/2021	2021-01-19	Europe	United Kingdom	Lighthouse Lab in Cambridge	Wellcome Sanger Institute for the COVID-19 Genomics UK (COG-UK) Consortium	Rob Howes et al
EPI_ISL_916305	England/CAMC-10FAF27/2021	2021-01-21	Europe	United Kingdom	Lighthouse Lab in Cambridge	Wellcome Sanger Institute for the COVID-19 Genomics UK (COG-UK) Consortium	Rob Howes et al
EPI_ISL_916481	England/CAMC-10FAF36/2021	2021-01-21	Europe	United Kingdom	Lighthouse Lab in Cambridge	Wellcome Sanger Institute for the COVID-19 Genomics UK (COG-UK) Consortium	Rob Howes et al
EPI_ISL_916380	England/CAMC-10FAF45/2021	2021-01-21	Europe	United Kingdom	Lighthouse Lab in Cambridge	Wellcome Sanger Institute for the COVID-19 Genomics UK (COG-UK) Consortium	Rob Howes et al
EPI_ISL_916341	England/CAMC-10FAF54/2021	2021-01-21	Europe	United Kingdom	Lighthouse Lab in Cambridge	Wellcome Sanger Institute for the COVID-19 Genomics UK (COG-UK) Consortium	Rob Howes et al
EPI_ISL_916269	England/CAMC-10FB0AB/2021	2021-01-19	Europe	United Kingdom	Lighthouse Lab in Cambridge	Wellcome Sanger Institute for the COVID-19 Genomics UK (COG-UK) Consortium	Rob Howes et al
EPI_ISL_916435	England/CAMC-10FB0BA/2021	2021-01-19	Europe	United Kingdom	Lighthouse Lab in Cambridge	Wellcome Sanger Institute for the COVID-19 Genomics UK (COG-UK) Consortium	Rob Howes et al
EPI_ISL_916445	England/CAMC-10FB0C9/2021	2021-01-19	Europe	United Kingdom	Lighthouse Lab in Cambridge	Wellcome Sanger Institute for the COVID-19 Genomics UK (COG-UK) Consortium	Rob Howes et al
EPI_ISL_916247	England/CAMC-10FB0D8/2021	2021-01-19	Europe	United Kingdom	Lighthouse Lab in Cambridge	Wellcome Sanger Institute for the COVID-19 Genomics UK (COG-UK) Consortium	Rob Howes et al
EPI_ISL_916470	England/CAMC-10FB0E7/2021	2021-01-19	Europe	United Kingdom	Lighthouse Lab in Cambridge	Wellcome Sanger Institute for the COVID-19 Genomics UK (COG-UK) Consortium	Rob Howes et al
EPI_ISL_916420	England/CAMC-10FB0F6/2021	2021-01-19	Europe	United Kingdom	Lighthouse Lab in Cambridge	Wellcome Sanger Institute for the COVID-19 Genomics UK (COG-UK) Consortium	Rob Howes et al
EPI_ISL_916277	England/CAMC-10FB102/2021	2021-01-19	Europe	United Kingdom	Lighthouse Lab in Cambridge	Wellcome Sanger Institute for the COVID-19 Genomics UK (COG-UK) Consortium	Rob Howes et al
EPI_ISL_916475	England/CAMC-10FB111/2021	2021-01-19	Europe	United Kingdom	Lighthouse Lab in Cambridge	Wellcome Sanger Institute for the COVID-19 Genomics UK (COG-UK) Consortium	Rob Howes et al
EPI_ISL_916292	England/CAMC-10FB120/2021	2021-01-19	Europe	United Kingdom	Lighthouse Lab in Cambridge	Wellcome Sanger Institute for the COVID-19 Genomics UK (COG-UK) Consortium	Rob Howes et al
EPI_ISL_916340	England/CAMC-10FB7A6/2021	2021-01-21	Europe	United Kingdom	Lighthouse Lab in Cambridge	Wellcome Sanger Institute for the COVID-19 Genomics UK (COG-UK) Consortium	Rob Howes et al
EPI_ISL_916332	England/CAMC-10FB7B5/2021	2021-01-21	Europe	United Kingdom	Lighthouse Lab in Cambridge	Wellcome Sanger Institute for the COVID-19 Genomics UK (COG-UK) Consortium	Rob Howes et al
EPI_ISL_916406	England/CAMC-10FB7C4/2021	2021-01-21	Europe	United Kingdom	Lighthouse Lab in Cambridge	Wellcome Sanger Institute for the COVID-19 Genomics UK (COG-UK) Consortium	Rob Howes et al
EPI_ISL_916290	England/CAMC-10FB7D3/2021	2021-01-21	Europe	United Kingdom	Lighthouse Lab in Cambridge	Wellcome Sanger Institute for the COVID-19 Genomics UK (COG-UK) Consortium	Rob Howes et al
EPI_ISL_916327	England/CAMC-10FB7E2/2021	2021-01-21	Europe	United Kingdom	Lighthouse Lab in Cambridge	Wellcome Sanger Institute for the COVID-19 Genomics UK (COG-UK) Consortium	Rob Howes et al
EPI_ISL_916428	England/CAMC-10FB82B/2021	2021-01-21	Europe	United Kingdom	Lighthouse Lab in Cambridge	Wellcome Sanger Institute for the COVID-19 Genomics UK (COG-UK) Consortium	Rob Howes et al
EPI_ISL_916456	England/CAMC-10FB83A/2021	2021-01-21	Europe	United Kingdom	Lighthouse Lab in Cambridge	Wellcome Sanger Institute for the COVID-19 Genomics UK (COG-UK) Consortium	Rob Howes et al
EPI_ISL_916296	England/CAMC-10FB849/2021	2021-01-21	Europe	United Kingdom	Lighthouse Lab in Cambridge	Wellcome Sanger Institute for the COVID-19 Genomics UK (COG-UK) Consortium	Rob Howes et al
EPI_ISL_916439	England/CAMC-10FB867/2021	2021-01-21	Europe	United Kingdom	Lighthouse Lab in Cambridge	Wellcome Sanger Institute for the COVID-19 Genomics UK (COG-UK) Consortium	Rob Howes et al
EPI_ISL_916472	England/CAMC-10FB876/2021	2021-01-21	Europe	United Kingdom	Lighthouse Lab in Cambridge	Wellcome Sanger Institute for the COVID-19 Genomics UK (COG-UK) Consortium	Rob Howes et al
EPI_ISL_916367	England/CAMC-10FB885/2021	2021-01-21	Europe	United Kingdom	Lighthouse Lab in Cambridge	Wellcome Sanger Institute for the COVID-19 Genomics UK (COG-UK) Consortium	Rob Howes et al
EPI_ISL_933191	England/CAMC-10FB894/2021	2021-01-21	Europe	United Kingdom	Lighthouse Lab in Cambridge	Wellcome Sanger Institute for the COVID-19 Genomics UK (COG-UK) Consortium	Rob Howes et al
EPI_ISL_916213	England/CAMC-10FB8A3/2021	2021-01-21	Europe	United Kingdom	Lighthouse Lab in Cambridge	Wellcome Sanger Institute for the COVID-19 Genomics UK (COG-UK) Consortium	Rob Howes et al
EPI_ISL_916365	England/CAMC-10FB8C1/2021	2021-01-21	Europe	United Kingdom	Lighthouse Lab in Cambridge	Wellcome Sanger Institute for the COVID-19 Genomics UK (COG-UK) Consortium	Rob Howes et al
EPI_ISL_916476	England/CAMC-10FB8D0/2021	2021-01-21	Europe	United Kingdom	Lighthouse Lab in Cambridge	Wellcome Sanger Institute for the COVID-19 Genomics UK (COG-UK) Consortium	Rob Howes et al
EPI_ISL_916434	England/CAMC-10FB8EF/2021	2021-01-21	Europe	United Kingdom	Lighthouse Lab in Cambridge	Wellcome Sanger Institute for the COVID-19 Genomics UK (COG-UK) Consortium	Rob Howes et al
EPI_ISL_916308	England/CAMC-10FB8FE/2021	2021-01-21	Europe	United Kingdom	Lighthouse Lab in Cambridge	Wellcome Sanger Institute for the COVID-19 Genomics UK (COG-UK) Consortium	Rob Howes et al
EPI_ISL_916375	England/CAMC-10FB928/2021	2021-01-20	Europe	United Kingdom	Lighthouse Lab in Cambridge	Wellcome Sanger Institute for the COVID-19 Genomics UK (COG-UK) Consortium	Rob Howes et al
EPI_ISL_916442	England/CAMC-10FB937/2021	2021-01-21	Europe	United Kingdom	Lighthouse Lab in Cambridge	Wellcome Sanger Institute for the COVID-19 Genomics UK (COG-UK) Consortium	Rob Howes et al
EPI_ISL_916473	England/CAMC-10FB955/2021	2021-01-21	Europe	United Kingdom	Lighthouse Lab in Cambridge	Wellcome Sanger Institute for the COVID-19 Genomics UK (COG-UK) Consortium	Rob Howes et al
EPI_ISL_916467	England/CAMC-10FB964/2021	2021-01-21	Europe	United Kingdom	Lighthouse Lab in Cambridge	Wellcome Sanger Institute for the COVID-19 Genomics UK (COG-UK) Consortium	Rob Howes et al
EPI_ISL_933407	England/CAMC-10FC189/2021	2021-01-21	Europe	United Kingdom	Lighthouse Lab in Cambridge	Wellcome Sanger Institute for the COVID-19 Genomics UK (COG-UK) Consortium	Rob Howes et al
EPI_ISL_933255	England/CAMC-10FC198/2021	2021-01-21	Europe	United Kingdom	Lighthouse Lab in Cambridge	Wellcome Sanger Institute for the COVID-19 Genomics UK (COG-UK) Consortium	Rob Howes et al
EPI_ISL_933151	England/CAMC-10FC1A7/2021	2021-01-21	Europe	United Kingdom	Lighthouse Lab in Cambridge	Wellcome Sanger Institute for the COVID-19 Genomics UK (COG-UK) Consortium	Rob Howes et al
EPI_ISL_933286	England/CAMC-10FC1B6/2021	2021-01-21	Europe	United Kingdom	Lighthouse Lab in Cambridge	Wellcome Sanger Institute for the COVID-19 Genomics UK (COG-UK) Consortium	Rob Howes et al
EPI_ISL_933313	England/CAMC-10FC1C5/2021	2021-01-21	Europe	United Kingdom	Lighthouse Lab in Cambridge	Wellcome Sanger Institute for the COVID-19 Genomics UK (COG-UK) Consortium	Rob Howes et al
EPI_ISL_933169	England/CAMC-10FC1D4/2021	2021-01-21	Europe	United Kingdom	Lighthouse Lab in Cambridge	Wellcome Sanger Institute for the COVID-19 Genomics UK (COG-UK) Consortium	Rob Howes et al
EPI_ISL_933118	England/CAMC-10FC1F2/2021	2021-01-21	Europe	United Kingdom	Lighthouse Lab in Cambridge	Wellcome Sanger Institute for the COVID-19 Genomics UK (COG-UK) Consortium	Rob Howes et al
EPI_ISL_933294	England/CAMC-10FC21D/2021	2021-01-21	Europe	United Kingdom	Lighthouse Lab in Cambridge	Wellcome Sanger Institute for the COVID-19 Genomics UK (COG-UK) Consortium	Rob Howes et al
EPI_ISL_933168	England/CAMC-10FC22C/2021	2021-01-21	Europe	United Kingdom	Lighthouse Lab in Cambridge	Wellcome Sanger Institute for the COVID-19 Genomics UK (COG-UK) Consortium	Rob Howes et al
EPI_ISL_933165	England/CAMC-10FC23B/2021	2021-01-21	Europe	United Kingdom	Lighthouse Lab in Cambridge	Wellcome Sanger Institute for the COVID-19 Genomics UK (COG-UK) Consortium	Rob Howes et al
EPI_ISL_933402	England/CAMC-10FC24A/2021	2021-01-21	Europe	United Kingdom	Lighthouse Lab in Cambridge	Wellcome Sanger Institute for the COVID-19 Genomics UK (COG-UK) Consortium	Rob Howes et al
EPI_ISL_933285	England/CAMC-10FC268/2021	2021-01-21	Europe	United Kingdom	Lighthouse Lab in Cambridge	Wellcome Sanger Institute for the COVID-19 Genomics UK (COG-UK) Consortium	Rob Howes et al
EPI_ISL_933421	England/CAMC-10FCDD0/2021	2021-01-20	Europe	United Kingdom	Lighthouse Lab in Cambridge	Wellcome Sanger Institute for the COVID-19 Genomics UK (COG-UK) Consortium	Rob Howes et al
EPI_ISL_933312	England/CAMC-10FCDFE/2021	2021-01-20	Europe	United Kingdom	Lighthouse Lab in Cambridge	Wellcome Sanger Institute for the COVID-19 Genomics UK (COG-UK) Consortium	Rob Howes et al
EPI_ISL_933190	England/CAMC-10FCE0A/2021	2021-01-20	Europe	United Kingdom	Lighthouse Lab in Cambridge	Wellcome Sanger Institute for the COVID-19 Genomics UK (COG-UK) Consortium	Rob Howes et al
EPI_ISL_933424	England/CAMC-10FCE28/2021	2021-01-20	Europe	United Kingdom	Lighthouse Lab in Cambridge	Wellcome Sanger Institute for the COVID-19 Genomics UK (COG-UK) Consortium	Rob Howes et al
EPI_ISL_933203	England/CAMC-10FCE37/2021	2021-01-20	Europe	United Kingdom	Lighthouse Lab in Cambridge	Wellcome Sanger Institute for the COVID-19 Genomics UK (COG-UK) Consortium	Rob Howes et al
EPI_ISL_933308	England/CAMC-10FCE46/2021	2021-01-20	Europe	United Kingdom	Lighthouse Lab in Cambridge	Wellcome Sanger Institute for the COVID-19 Genomics UK (COG-UK) Consortium	Rob Howes et al
EPI_ISL_933394	England/CAMC-10FCE55/2021	2021-01-20	Europe	United Kingdom	Lighthouse Lab in Cambridge	Wellcome Sanger Institute for the COVID-19 Genomics UK (COG-UK) Consortium	Rob Howes et al
EPI_ISL_933316	England/CAMC-10FCE82/2021	2021-01-20	Europe	United Kingdom	Lighthouse Lab in Cambridge	Wellcome Sanger Institute for the COVID-19 Genomics UK (COG-UK) Consortium	Rob Howes et al
EPI_ISL_933128	England/CAMC-10FCEBF/2021	2021-01-20	Europe	United Kingdom	Lighthouse Lab in Cambridge	Wellcome Sanger Institute for the COVID-19 Genomics UK (COG-UK) Consortium	Rob Howes et al
EPI_ISL_933412	England/CAMC-10FD2A3/2021	2021-01-18	Europe	United Kingdom	Lighthouse Lab in Cambridge	Wellcome Sanger Institute for the COVID-19 Genomics UK (COG-UK) Consortium	Rob Howes et al
EPI_ISL_933393	England/CAMC-10FD2B2/2021	2021-01-18	Europe	United Kingdom	Lighthouse Lab in Cambridge	Wellcome Sanger Institute for the COVID-19 Genomics UK (COG-UK) Consortium	Rob Howes et al
EPI_ISL_933150	England/CAMC-10FD2C1/2021	2021-01-18	Europe	United Kingdom	Lighthouse Lab in Cambridge	Wellcome Sanger Institute for the COVID-19 Genomics UK (COG-UK) Consortium	Rob Howes et al
EPI_ISL_933298	England/CAMC-10FD2D0/2021	2021-01-18	Europe	United Kingdom	Lighthouse Lab in Cambridge	Wellcome Sanger Institute for the COVID-19 Genomics UK (COG-UK) Consortium	Rob Howes et al
EPI_ISL_933143	England/CAMC-10FD2EF/2021	2021-01-18	Europe	United Kingdom	Lighthouse Lab in Cambridge	Wellcome Sanger Institute for the COVID-19 Genomics UK (COG-UK) Consortium	Rob Howes et al
EPI_ISL_933364	England/CAMC-10FD2FE/2021	2021-01-18	Europe	United Kingdom	Lighthouse Lab in Cambridge	Wellcome Sanger Institute for the COVID-19 Genomics UK (COG-UK) Consortium	Rob Howes et al
EPI_ISL_933303	England/CAMC-10FD319/2021	2021-01-18	Europe	United Kingdom	Lighthouse Lab in Cambridge	Wellcome Sanger Institute for the COVID-19 Genomics UK (COG-UK) Consortium	Rob Howes et al
EPI_ISL_933325	England/CAMC-10FD337/2021	2021-01-18	Europe	United Kingdom	Lighthouse Lab in Cambridge	Wellcome Sanger Institute for the COVID-19 Genomics UK (COG-UK) Consortium	Rob Howes et al
EPI_ISL_933346	England/CAMC-10FD346/2021	2021-01-18	Europe	United Kingdom	Lighthouse Lab in Cambridge	Wellcome Sanger Institute for the COVID-19 Genomics UK (COG-UK) Consortium	Rob Howes et al
EPI_ISL_933187	England/CAMC-10FD364/2021	2021-01-18	Europe	United Kingdom	Lighthouse Lab in Cambridge	Wellcome Sanger Institute for the COVID-19 Genomics UK (COG-UK) Consortium	Rob Howes et al
EPI_ISL_933136	England/CAMC-10FD373/2021	2021-01-18	Europe	United Kingdom	Lighthouse Lab in Cambridge	Wellcome Sanger Institute for the COVID-19 Genomics UK (COG-UK) Consortium	Rob Howes et al
EPI_ISL_933124	England/CAMC-10FD382/2021	2021-01-18	Europe	United Kingdom	Lighthouse Lab in Cambridge	Wellcome Sanger Institute for the COVID-19 Genomics UK (COG-UK) Consortium	Rob Howes et al
EPI_ISL_933181	England/CAMC-10FED47/2021	2021-01-18	Europe	United Kingdom	Lighthouse Lab in Cambridge	Wellcome Sanger Institute for the COVID-19 Genomics UK (COG-UK) Consortium	Rob Howes et al
EPI_ISL_933417	England/CAMC-10FED56/2021	2021-01-18	Europe	United Kingdom	Lighthouse Lab in Cambridge	Wellcome Sanger Institute for the COVID-19 Genomics UK (COG-UK) Consortium	Rob Howes et al
EPI_ISL_933166	England/CAMC-10FED65/2021	2021-01-18	Europe	United Kingdom	Lighthouse Lab in Cambridge	Wellcome Sanger Institute for the COVID-19 Genomics UK (COG-UK) Consortium	Rob Howes et al
EPI_ISL_933215	England/CAMC-10FED74/2021	2021-01-18	Europe	United Kingdom	Lighthouse Lab in Cambridge	Wellcome Sanger Institute for the COVID-19 Genomics UK (COG-UK) Consortium	Rob Howes et al
EPI_ISL_933256	England/CAMC-10FED83/2021	2021-01-18	Europe	United Kingdom	Lighthouse Lab in Cambridge	Wellcome Sanger Institute for the COVID-19 Genomics UK (COG-UK) Consortium	Rob Howes et al
EPI_ISL_933134	England/CAMC-10FEDA1/2021	2021-01-18	Europe	United Kingdom	Lighthouse Lab in Cambridge	Wellcome Sanger Institute for the COVID-19 Genomics UK (COG-UK) Consortium	Rob Howes et al
EPI_ISL_933401	England/CAMC-10FEDB0/2021	2021-01-18	Europe	United Kingdom	Lighthouse Lab in Cambridge	Wellcome Sanger Institute for the COVID-19 Genomics UK (COG-UK) Consortium	Rob Howes et al
EPI_ISL_933271	England/CAMC-10FEDCF/2021	2021-01-18	Europe	United Kingdom	Lighthouse Lab in Cambridge	Wellcome Sanger Institute for the COVID-19 Genomics UK (COG-UK) Consortium	Rob Howes et al
EPI_ISL_933154	England/CAMC-10FEDDE/2021	2021-01-18	Europe	United Kingdom	Lighthouse Lab in Cambridge	Wellcome Sanger Institute for the COVID-19 Genomics UK (COG-UK) Consortium	Rob Howes et al
EPI_ISL_933283	England/CAMC-10FEDFC/2021	2021-01-18	Europe	United Kingdom	Lighthouse Lab in Cambridge	Wellcome Sanger Institute for the COVID-19 Genomics UK (COG-UK) Consortium	Rob Howes et al
EPI_ISL_933336	England/CAMC-10FEE08/2021	2021-01-18	Europe	United Kingdom	Lighthouse Lab in Cambridge	Wellcome Sanger Institute for the COVID-19 Genomics UK (COG-UK) Consortium	Rob Howes et al
EPI_ISL_933387	England/CAMC-10FEE17/2021	2021-01-18	Europe	United Kingdom	Lighthouse Lab in Cambridge	Wellcome Sanger Institute for the COVID-19 Genomics UK (COG-UK) Consortium	Rob Howes et al
EPI_ISL_933273	England/CAMC-10FEE26/2021	2021-01-18	Europe	United Kingdom	Lighthouse Lab in Cambridge	Wellcome Sanger Institute for the COVID-19 Genomics UK (COG-UK) Consortium	Rob Howes et al
EPI_ISL_933340	England/CAMC-10FEE35/2021	2021-01-18	Europe	United Kingdom	Lighthouse Lab in Cambridge	Wellcome Sanger Institute for the COVID-19 Genomics UK (COG-UK) Consortium	Rob Howes et al
EPI_ISL_933130	England/CAMC-10FEE44/2021	2021-01-18	Europe	United Kingdom	Lighthouse Lab in Cambridge	Wellcome Sanger Institute for the COVID-19 Genomics UK (COG-UK) Consortium	Rob Howes et al
EPI_ISL_933149	England/CAMC-10FEE53/2021	2021-01-18	Europe	United Kingdom	Lighthouse Lab in Cambridge	Wellcome Sanger Institute for the COVID-19 Genomics UK (COG-UK) Consortium	Rob Howes et al
EPI_ISL_933228	England/CAMC-10FEE62/2021	2021-01-18	Europe	United Kingdom	Lighthouse Lab in Cambridge	Wellcome Sanger Institute for the COVID-19 Genomics UK (COG-UK) Consortium	Rob Howes et al
EPI_ISL_933259	England/CAMC-10FEE80/2021	2021-01-18	Europe	United Kingdom	Lighthouse Lab in Cambridge	Wellcome Sanger Institute for the COVID-19 Genomics UK (COG-UK) Consortium	Rob Howes et al
EPI_ISL_933382	England/CAMC-10FEEAE/2021	2021-01-18	Europe	United Kingdom	Lighthouse Lab in Cambridge	Wellcome Sanger Institute for the COVID-19 Genomics UK (COG-UK) Consortium	Rob Howes et al
EPI_ISL_933354	England/CAMC-10FEECC/2021	2021-01-18	Europe	United Kingdom	Lighthouse Lab in Cambridge	Wellcome Sanger Institute for the COVID-19 Genomics UK (COG-UK) Consortium	Rob Howes et al
EPI_ISL_933266	England/CAMC-10FF238/2021	2021-01-19	Europe	United Kingdom	Lighthouse Lab in Cambridge	Wellcome Sanger Institute for the COVID-19 Genomics UK (COG-UK) Consortium	Rob Howes et al
EPI_ISL_933410	England/CAMC-10FF265/2021	2021-01-19	Europe	United Kingdom	Lighthouse Lab in Cambridge	Wellcome Sanger Institute for the COVID-19 Genomics UK (COG-UK) Consortium	Rob Howes et al
EPI_ISL_933170	England/CAMC-10FF2CF/2021	2021-01-19	Europe	United Kingdom	Lighthouse Lab in Cambridge	Wellcome Sanger Institute for the COVID-19 Genomics UK (COG-UK) Consortium	Rob Howes et al
EPI_ISL_933239	England/CAMC-10FF2ED/2021	2021-01-19	Europe	United Kingdom	Lighthouse Lab in Cambridge	Wellcome Sanger Institute for the COVID-19 Genomics UK (COG-UK) Consortium	Rob Howes et al
EPI_ISL_933359	England/CAMC-10FF2FC/2021	2021-01-19	Europe	United Kingdom	Lighthouse Lab in Cambridge	Wellcome Sanger Institute for the COVID-19 Genomics UK (COG-UK) Consortium	Rob Howes et al
EPI_ISL_933213	England/CAMC-10FF308/2021	2021-01-19	Europe	United Kingdom	Lighthouse Lab in Cambridge	Wellcome Sanger Institute for the COVID-19 Genomics UK (COG-UK) Consortium	Rob Howes et al
EPI_ISL_933167	England/CAMC-10FF317/2021	2021-01-19	Europe	United Kingdom	Lighthouse Lab in Cambridge	Wellcome Sanger Institute for the COVID-19 Genomics UK (COG-UK) Consortium	Rob Howes et al
EPI_ISL_933341	England/CAMC-10FF326/2021	2021-01-19	Europe	United Kingdom	Lighthouse Lab in Cambridge	Wellcome Sanger Institute for the COVID-19 Genomics UK (COG-UK) Consortium	Rob Howes et al
EPI_ISL_933200	England/CAMC-10FF335/2021	2021-01-19	Europe	United Kingdom	Lighthouse Lab in Cambridge	Wellcome Sanger Institute for the COVID-19 Genomics UK (COG-UK) Consortium	Rob Howes et al
EPI_ISL_933386	England/CAMC-10FF353/2021	2021-01-19	Europe	United Kingdom	Lighthouse Lab in Cambridge	Wellcome Sanger Institute for the COVID-19 Genomics UK (COG-UK) Consortium	Rob Howes et al
EPI_ISL_933293	England/CAMC-10FF362/2021	2021-01-19	Europe	United Kingdom	Lighthouse Lab in Cambridge	Wellcome Sanger Institute for the COVID-19 Genomics UK (COG-UK) Consortium	Rob Howes et al
EPI_ISL_933321	England/CAMC-10FF380/2021	2021-01-19	Europe	United Kingdom	Lighthouse Lab in Cambridge	Wellcome Sanger Institute for the COVID-19 Genomics UK (COG-UK) Consortium	Rob Howes et al
EPI_ISL_933396	England/CAMC-10FF39F/2021	2021-01-19	Europe	United Kingdom	Lighthouse Lab in Cambridge	Wellcome Sanger Institute for the COVID-19 Genomics UK (COG-UK) Consortium	Rob Howes et al
EPI_ISL_933326	England/CAMC-10FF3AE/2021	2021-01-19	Europe	United Kingdom	Lighthouse Lab in Cambridge	Wellcome Sanger Institute for the COVID-19 Genomics UK (COG-UK) Consortium	Rob Howes et al
EPI_ISL_933372	England/CAMC-1101760/2021	2021-01-20	Europe	United Kingdom	Lighthouse Lab in Cambridge	Wellcome Sanger Institute for the COVID-19 Genomics UK (COG-UK) Consortium	Rob Howes et al
EPI_ISL_933378	England/CAMC-110177F/2021	2021-01-20	Europe	United Kingdom	Lighthouse Lab in Cambridge	Wellcome Sanger Institute for the COVID-19 Genomics UK (COG-UK) Consortium	Rob Howes et al
EPI_ISL_933252	England/CAMC-110178E/2021	2021-01-20	Europe	United Kingdom	Lighthouse Lab in Cambridge	Wellcome Sanger Institute for the COVID-19 Genomics UK (COG-UK) Consortium	Rob Howes et al
EPI_ISL_933135	England/CAMC-110179D/2021	2021-01-20	Europe	United Kingdom	Lighthouse Lab in Cambridge	Wellcome Sanger Institute for the COVID-19 Genomics UK (COG-UK) Consortium	Rob Howes et al
EPI_ISL_933311	England/CAMC-11017AC/2021	2021-01-20	Europe	United Kingdom	Lighthouse Lab in Cambridge	Wellcome Sanger Institute for the COVID-19 Genomics UK (COG-UK) Consortium	Rob Howes et al
EPI_ISL_933304	England/CAMC-11017BB/2021	2021-01-20	Europe	United Kingdom	Lighthouse Lab in Cambridge	Wellcome Sanger Institute for the COVID-19 Genomics UK (COG-UK) Consortium	Rob Howes et al
EPI_ISL_933126	England/CAMC-11017CA/2021	2021-01-20	Europe	United Kingdom	Lighthouse Lab in Cambridge	Wellcome Sanger Institute for the COVID-19 Genomics UK (COG-UK) Consortium	Rob Howes et al
EPI_ISL_933210	England/CAMC-11017D9/2021	2021-01-20	Europe	United Kingdom	Lighthouse Lab in Cambridge	Wellcome Sanger Institute for the COVID-19 Genomics UK (COG-UK) Consortium	Rob Howes et al
EPI_ISL_933288	England/CAMC-11017E8/2021	2021-01-20	Europe	United Kingdom	Lighthouse Lab in Cambridge	Wellcome Sanger Institute for the COVID-19 Genomics UK (COG-UK) Consortium	Rob Howes et al
EPI_ISL_933131	England/CAMC-1101803/2021	2021-01-20	Europe	United Kingdom	Lighthouse Lab in Cambridge	Wellcome Sanger Institute for the COVID-19 Genomics UK (COG-UK) Consortium	Rob Howes et al
EPI_ISL_933145	England/CAMC-1101812/2021	2021-01-20	Europe	United Kingdom	Lighthouse Lab in Cambridge	Wellcome Sanger Institute for the COVID-19 Genomics UK (COG-UK) Consortium	Rob Howes et al
EPI_ISL_933420	England/CAMC-1101821/2021	2021-01-20	Europe	United Kingdom	Lighthouse Lab in Cambridge	Wellcome Sanger Institute for the COVID-19 Genomics UK (COG-UK) Consortium	Rob Howes et al
EPI_ISL_933219	England/CAMC-110185E/2021	2021-01-20	Europe	United Kingdom	Lighthouse Lab in Cambridge	Wellcome Sanger Institute for the COVID-19 Genomics UK (COG-UK) Consortium	Rob Howes et al
EPI_ISL_933332	England/CAMC-110186D/2021	2021-01-20	Europe	United Kingdom	Lighthouse Lab in Cambridge	Wellcome Sanger Institute for the COVID-19 Genomics UK (COG-UK) Consortium	Rob Howes et al
EPI_ISL_933226	England/CAMC-110237A/2021	2021-01-19	Europe	United Kingdom	Lighthouse Lab in Cambridge	Wellcome Sanger Institute for the COVID-19 Genomics UK (COG-UK) Consortium	Rob Howes et al
EPI_ISL_933214	England/CAMC-11023C5/2021	2021-01-19	Europe	United Kingdom	Lighthouse Lab in Cambridge	Wellcome Sanger Institute for the COVID-19 Genomics UK (COG-UK) Consortium	Rob Howes et al
EPI_ISL_933348	England/CAMC-11023E3/2021	2021-01-19	Europe	United Kingdom	Lighthouse Lab in Cambridge	Wellcome Sanger Institute for the COVID-19 Genomics UK (COG-UK) Consortium	Rob Howes et al
EPI_ISL_933221	England/CAMC-110240E/2021	2021-01-19	Europe	United Kingdom	Lighthouse Lab in Cambridge	Wellcome Sanger Institute for the COVID-19 Genomics UK (COG-UK) Consortium	Rob Howes et al
EPI_ISL_933265	England/CAMC-110241D/2021	2021-01-19	Europe	United Kingdom	Lighthouse Lab in Cambridge	Wellcome Sanger Institute for the COVID-19 Genomics UK (COG-UK) Consortium	Rob Howes et al
EPI_ISL_933171	England/CAMC-110242C/2021	2021-01-19	Europe	United Kingdom	Lighthouse Lab in Cambridge	Wellcome Sanger Institute for the COVID-19 Genomics UK (COG-UK) Consortium	Rob Howes et al
EPI_ISL_933371	England/CAMC-1102477/2021	2021-01-19	Europe	United Kingdom	Lighthouse Lab in Cambridge	Wellcome Sanger Institute for the COVID-19 Genomics UK (COG-UK) Consortium	Rob Howes et al
EPI_ISL_933289	England/CAMC-1102495/2021	2021-01-19	Europe	United Kingdom	Lighthouse Lab in Cambridge	Wellcome Sanger Institute for the COVID-19 Genomics UK (COG-UK) Consortium	Rob Howes et al
EPI_ISL_933227	England/CAMC-11024A4/2021	2021-01-19	Europe	United Kingdom	Lighthouse Lab in Cambridge	Wellcome Sanger Institute for the COVID-19 Genomics UK (COG-UK) Consortium	Rob Howes et al
EPI_ISL_933287	England/CAMC-1104080/2021	2021-01-20	Europe	United Kingdom	Lighthouse Lab in Cambridge	Wellcome Sanger Institute for the COVID-19 Genomics UK (COG-UK) Consortium	Rob Howes et al
EPI_ISL_933120	England/CAMC-110409F/2021	2021-01-20	Europe	United Kingdom	Lighthouse Lab in Cambridge	Wellcome Sanger Institute for the COVID-19 Genomics UK (COG-UK) Consortium	Rob Howes et al
EPI_ISL_933400	England/CAMC-11040AE/2021	2021-01-19	Europe	United Kingdom	Lighthouse Lab in Cambridge	Wellcome Sanger Institute for the COVID-19 Genomics UK (COG-UK) Consortium	Rob Howes et al
EPI_ISL_933282	England/CAMC-11040BD/2021	2021-01-19	Europe	United Kingdom	Lighthouse Lab in Cambridge	Wellcome Sanger Institute for the COVID-19 Genomics UK (COG-UK) Consortium	Rob Howes et al
EPI_ISL_933362	England/CAMC-11040CC/2021	2021-01-20	Europe	United Kingdom	Lighthouse Lab in Cambridge	Wellcome Sanger Institute for the COVID-19 Genomics UK (COG-UK) Consortium	Rob Howes et al
EPI_ISL_933207	England/CAMC-11040EA/2021	2021-01-19	Europe	United Kingdom	Lighthouse Lab in Cambridge	Wellcome Sanger Institute for the COVID-19 Genomics UK (COG-UK) Consortium	Rob Howes et al
EPI_ISL_933152	England/CAMC-1104114/2021	2021-01-20	Europe	United Kingdom	Lighthouse Lab in Cambridge	Wellcome Sanger Institute for the COVID-19 Genomics UK (COG-UK) Consortium	Rob Howes et al
EPI_ISL_933246	England/CAMC-1104123/2021	2021-01-20	Europe	United Kingdom	Lighthouse Lab in Cambridge	Wellcome Sanger Institute for the COVID-19 Genomics UK (COG-UK) Consortium	Rob Howes et al
EPI_ISL_933388	England/CAMC-1104132/2021	2021-01-19	Europe	United Kingdom	Lighthouse Lab in Cambridge	Wellcome Sanger Institute for the COVID-19 Genomics UK (COG-UK) Consortium	Rob Howes et al
EPI_ISL_933405	England/CAMC-1104150/2021	2021-01-20	Europe	United Kingdom	Lighthouse Lab in Cambridge	Wellcome Sanger Institute for the COVID-19 Genomics UK (COG-UK) Consortium	Rob Howes et al
EPI_ISL_933301	England/CAMC-110416F/2021	2021-01-20	Europe	United Kingdom	Lighthouse Lab in Cambridge	Wellcome Sanger Institute for the COVID-19 Genomics UK (COG-UK) Consortium	Rob Howes et al
EPI_ISL_933343	England/CAMC-110417E/2021	2021-01-19	Europe	United Kingdom	Lighthouse Lab in Cambridge	Wellcome Sanger Institute for the COVID-19 Genomics UK (COG-UK) Consortium	Rob Howes et al
EPI_ISL_933334	England/CAMC-1104642/2021	2021-01-20	Europe	United Kingdom	Lighthouse Lab in Cambridge	Wellcome Sanger Institute for the COVID-19 Genomics UK (COG-UK) Consortium	Rob Howes et al
EPI_ISL_933258	England/CAMC-1104651/2021	2021-01-20	Europe	United Kingdom	Lighthouse Lab in Cambridge	Wellcome Sanger Institute for the COVID-19 Genomics UK (COG-UK) Consortium	Rob Howes et al
EPI_ISL_933125	England/CAMC-1104660/2021	2021-01-20	Europe	United Kingdom	Lighthouse Lab in Cambridge	Wellcome Sanger Institute for the COVID-19 Genomics UK (COG-UK) Consortium	Rob Howes et al
EPI_ISL_933142	England/CAMC-110468E/2021	2021-01-20	Europe	United Kingdom	Lighthouse Lab in Cambridge	Wellcome Sanger Institute for the COVID-19 Genomics UK (COG-UK) Consortium	Rob Howes et al
EPI_ISL_933184	England/CAMC-110469D/2021	2021-01-20	Europe	United Kingdom	Lighthouse Lab in Cambridge	Wellcome Sanger Institute for the COVID-19 Genomics UK (COG-UK) Consortium	Rob Howes et al
EPI_ISL_933218	England/CAMC-11046AC/2021	2021-01-20	Europe	United Kingdom	Lighthouse Lab in Cambridge	Wellcome Sanger Institute for the COVID-19 Genomics UK (COG-UK) Consortium	Rob Howes et al
EPI_ISL_933376	England/CAMC-11046BB/2021	2021-01-20	Europe	United Kingdom	Lighthouse Lab in Cambridge	Wellcome Sanger Institute for the COVID-19 Genomics UK (COG-UK) Consortium	Rob Howes et al
EPI_ISL_933355	England/CAMC-11046CA/2021	2021-01-20	Europe	United Kingdom	Lighthouse Lab in Cambridge	Wellcome Sanger Institute for the COVID-19 Genomics UK (COG-UK) Consortium	Rob Howes et al
EPI_ISL_933116	England/CAMC-11046D9/2021	2021-01-20	Europe	United Kingdom	Lighthouse Lab in Cambridge	Wellcome Sanger Institute for the COVID-19 Genomics UK (COG-UK) Consortium	Rob Howes et al
EPI_ISL_933373	England/CAMC-11046E8/2021	2021-01-20	Europe	United Kingdom	Lighthouse Lab in Cambridge	Wellcome Sanger Institute for the COVID-19 Genomics UK (COG-UK) Consortium	Rob Howes et al
EPI_ISL_933251	England/CAMC-11046F7/2021	2021-01-20	Europe	United Kingdom	Lighthouse Lab in Cambridge	Wellcome Sanger Institute for the COVID-19 Genomics UK (COG-UK) Consortium	Rob Howes et al
EPI_ISL_933361	England/CAMC-1104703/2021	2021-01-20	Europe	United Kingdom	Lighthouse Lab in Cambridge	Wellcome Sanger Institute for the COVID-19 Genomics UK (COG-UK) Consortium	Rob Howes et al
EPI_ISL_933408	England/CAMC-1104712/2021	2021-01-20	Europe	United Kingdom	Lighthouse Lab in Cambridge	Wellcome Sanger Institute for the COVID-19 Genomics UK (COG-UK) Consortium	Rob Howes et al
EPI_ISL_907214	England/CAMC-1104A82/2021	2021-01-19	Europe	United Kingdom	Lighthouse Lab in Cambridge	Wellcome Sanger Institute for the COVID-19 Genomics UK (COG-UK) Consortium	Rob Howes et al
EPI_ISL_907164	England/CAMC-1104ADD/2021	2021-01-19	Europe	United Kingdom	Lighthouse Lab in Cambridge	Wellcome Sanger Institute for the COVID-19 Genomics UK (COG-UK) Consortium	Rob Howes et al
EPI_ISL_907133	England/CAMC-1104AEC/2021	2021-01-19	Europe	United Kingdom	Lighthouse Lab in Cambridge	Wellcome Sanger Institute for the COVID-19 Genomics UK (COG-UK) Consortium	Rob Howes et al
EPI_ISL_907300	England/CAMC-1104B07/2021	2021-01-19	Europe	United Kingdom	Lighthouse Lab in Cambridge	Wellcome Sanger Institute for the COVID-19 Genomics UK (COG-UK) Consortium	Rob Howes et al
EPI_ISL_907287	England/CAMC-1104B16/2021	2021-01-19	Europe	United Kingdom	Lighthouse Lab in Cambridge	Wellcome Sanger Institute for the COVID-19 Genomics UK (COG-UK) Consortium	Rob Howes et al
EPI_ISL_907206	England/CAMC-1104B25/2021	2021-01-19	Europe	United Kingdom	Lighthouse Lab in Cambridge	Wellcome Sanger Institute for the COVID-19 Genomics UK (COG-UK) Consortium	Rob Howes et al
EPI_ISL_907190	England/CAMC-1104B34/2021	2021-01-19	Europe	United Kingdom	Lighthouse Lab in Cambridge	Wellcome Sanger Institute for the COVID-19 Genomics UK (COG-UK) Consortium	Rob Howes et al
EPI_ISL_907179	England/CAMC-1104B52/2021	2021-01-19	Europe	United Kingdom	Lighthouse Lab in Cambridge	Wellcome Sanger Institute for the COVID-19 Genomics UK (COG-UK) Consortium	Rob Howes et al
EPI_ISL_907315	England/CAMC-1104B61/2021	2021-01-19	Europe	United Kingdom	Lighthouse Lab in Cambridge	Wellcome Sanger Institute for the COVID-19 Genomics UK (COG-UK) Consortium	Rob Howes et al
EPI_ISL_907152	England/CAMC-1104B8F/2021	2021-01-19	Europe	United Kingdom	Lighthouse Lab in Cambridge	Wellcome Sanger Institute for the COVID-19 Genomics UK (COG-UK) Consortium	Rob Howes et al
EPI_ISL_907200	England/CAMC-1104BBC/2021	2021-01-19	Europe	United Kingdom	Lighthouse Lab in Cambridge	Wellcome Sanger Institute for the COVID-19 Genomics UK (COG-UK) Consortium	Rob Howes et al
EPI_ISL_907223	England/CAMC-1104BCB/2021	2021-01-19	Europe	United Kingdom	Lighthouse Lab in Cambridge	Wellcome Sanger Institute for the COVID-19 Genomics UK (COG-UK) Consortium	Rob Howes et al
EPI_ISL_907325	England/CAMC-1104BDA/2021	2021-01-19	Europe	United Kingdom	Lighthouse Lab in Cambridge	Wellcome Sanger Institute for the COVID-19 Genomics UK (COG-UK) Consortium	Rob Howes et al
EPI_ISL_907160	England/CAMC-1104BE9/2021	2021-01-19	Europe	United Kingdom	Lighthouse Lab in Cambridge	Wellcome Sanger Institute for the COVID-19 Genomics UK (COG-UK) Consortium	Rob Howes et al
EPI_ISL_907192	England/CAMC-1104C04/2021	2021-01-20	Europe	United Kingdom	Lighthouse Lab in Cambridge	Wellcome Sanger Institute for the COVID-19 Genomics UK (COG-UK) Consortium	Rob Howes et al
EPI_ISL_907194	England/CAMC-1104C31/2021	2021-01-20	Europe	United Kingdom	Lighthouse Lab in Cambridge	Wellcome Sanger Institute for the COVID-19 Genomics UK (COG-UK) Consortium	Rob Howes et al
EPI_ISL_907168	England/CAMC-1104C40/2021	2021-01-20	Europe	United Kingdom	Lighthouse Lab in Cambridge	Wellcome Sanger Institute for the COVID-19 Genomics UK (COG-UK) Consortium	Rob Howes et al
EPI_ISL_907359	England/CAMC-1104C6E/2021	2021-01-20	Europe	United Kingdom	Lighthouse Lab in Cambridge	Wellcome Sanger Institute for the COVID-19 Genomics UK (COG-UK) Consortium	Rob Howes et al
EPI_ISL_907273	England/CAMC-1104C8C/2021	2021-01-20	Europe	United Kingdom	Lighthouse Lab in Cambridge	Wellcome Sanger Institute for the COVID-19 Genomics UK (COG-UK) Consortium	Rob Howes et al
EPI_ISL_907238	England/CAMC-1104CAA/2021	2021-01-19	Europe	United Kingdom	Lighthouse Lab in Cambridge	Wellcome Sanger Institute for the COVID-19 Genomics UK (COG-UK) Consortium	Rob Howes et al
EPI_ISL_907222	England/CAMC-1104CB9/2021	2021-01-20	Europe	United Kingdom	Lighthouse Lab in Cambridge	Wellcome Sanger Institute for the COVID-19 Genomics UK (COG-UK) Consortium	Rob Howes et al
EPI_ISL_907281	England/CAMC-1104CC8/2021	2021-01-20	Europe	United Kingdom	Lighthouse Lab in Cambridge	Wellcome Sanger Institute for the COVID-19 Genomics UK (COG-UK) Consortium	Rob Howes et al
EPI_ISL_907303	England/CAMC-1104CD7/2021	2021-01-20	Europe	United Kingdom	Lighthouse Lab in Cambridge	Wellcome Sanger Institute for the COVID-19 Genomics UK (COG-UK) Consortium	Rob Howes et al
EPI_ISL_907348	England/CAMC-1104CF5/2021	2021-01-20	Europe	United Kingdom	Lighthouse Lab in Cambridge	Wellcome Sanger Institute for the COVID-19 Genomics UK (COG-UK) Consortium	Rob Howes et al
EPI_ISL_907147	England/CAMC-1104D01/2021	2021-01-20	Europe	United Kingdom	Lighthouse Lab in Cambridge	Wellcome Sanger Institute for the COVID-19 Genomics UK (COG-UK) Consortium	Rob Howes et al
EPI_ISL_916397	England/CAMC-1104D2F/2021	2021-01-20	Europe	United Kingdom	Lighthouse Lab in Cambridge	Wellcome Sanger Institute for the COVID-19 Genomics UK (COG-UK) Consortium	Rob Howes et al
EPI_ISL_916180	England/CAMC-1104D3E/2021	2021-01-20	Europe	United Kingdom	Lighthouse Lab in Cambridge	Wellcome Sanger Institute for the COVID-19 Genomics UK (COG-UK) Consortium	Rob Howes et al
EPI_ISL_916281	England/CAMC-1104D4D/2021	2021-01-20	Europe	United Kingdom	Lighthouse Lab in Cambridge	Wellcome Sanger Institute for the COVID-19 Genomics UK (COG-UK) Consortium	Rob Howes et al
EPI_ISL_916457	England/CAMC-1104D6B/2021	2021-01-20	Europe	United Kingdom	Lighthouse Lab in Cambridge	Wellcome Sanger Institute for the COVID-19 Genomics UK (COG-UK) Consortium	Rob Howes et al
EPI_ISL_916499	England/CAMC-1104D7A/2021	2021-01-20	Europe	United Kingdom	Lighthouse Lab in Cambridge	Wellcome Sanger Institute for the COVID-19 Genomics UK (COG-UK) Consortium	Rob Howes et al
EPI_ISL_916403	England/CAMC-1104D89/2021	2021-01-20	Europe	United Kingdom	Lighthouse Lab in Cambridge	Wellcome Sanger Institute for the COVID-19 Genomics UK (COG-UK) Consortium	Rob Howes et al
EPI_ISL_916222	England/CAMC-1104DB6/2021	2021-01-20	Europe	United Kingdom	Lighthouse Lab in Cambridge	Wellcome Sanger Institute for the COVID-19 Genomics UK (COG-UK) Consortium	Rob Howes et al
EPI_ISL_916390	England/CAMC-1104DD4/2021	2021-01-20	Europe	United Kingdom	Lighthouse Lab in Cambridge	Wellcome Sanger Institute for the COVID-19 Genomics UK (COG-UK) Consortium	Rob Howes et al
EPI_ISL_916373	England/CAMC-1104DE3/2021	2021-01-20	Europe	United Kingdom	Lighthouse Lab in Cambridge	Wellcome Sanger Institute for the COVID-19 Genomics UK (COG-UK) Consortium	Rob Howes et al
EPI_ISL_916260	England/CAMC-1104DF2/2021	2021-01-19	Europe	United Kingdom	Lighthouse Lab in Cambridge	Wellcome Sanger Institute for the COVID-19 Genomics UK (COG-UK) Consortium	Rob Howes et al
EPI_ISL_916414	England/CAMC-1104E0E/2021	2021-01-19	Europe	United Kingdom	Lighthouse Lab in Cambridge	Wellcome Sanger Institute for the COVID-19 Genomics UK (COG-UK) Consortium	Rob Howes et al
EPI_ISL_916450	England/CAMC-1104E1D/2021	2021-01-19	Europe	United Kingdom	Lighthouse Lab in Cambridge	Wellcome Sanger Institute for the COVID-19 Genomics UK (COG-UK) Consortium	Rob Howes et al
EPI_ISL_916427	England/CAMC-1104E2C/2021	2021-01-19	Europe	United Kingdom	Lighthouse Lab in Cambridge	Wellcome Sanger Institute for the COVID-19 Genomics UK (COG-UK) Consortium	Rob Howes et al
EPI_ISL_916497	England/CAMC-1104E3B/2021	2021-01-19	Europe	United Kingdom	Lighthouse Lab in Cambridge	Wellcome Sanger Institute for the COVID-19 Genomics UK (COG-UK) Consortium	Rob Howes et al
EPI_ISL_916297	England/CAMC-1104E4A/2021	2021-01-19	Europe	United Kingdom	Lighthouse Lab in Cambridge	Wellcome Sanger Institute for the COVID-19 Genomics UK (COG-UK) Consortium	Rob Howes et al
EPI_ISL_916463	England/CAMC-1104E68/2021	2021-01-20	Europe	United Kingdom	Lighthouse Lab in Cambridge	Wellcome Sanger Institute for the COVID-19 Genomics UK (COG-UK) Consortium	Rob Howes et al
EPI_ISL_916238	England/CAMC-1104E77/2021	2021-01-20	Europe	United Kingdom	Lighthouse Lab in Cambridge	Wellcome Sanger Institute for the COVID-19 Genomics UK (COG-UK) Consortium	Rob Howes et al
EPI_ISL_916322	England/CAMC-1104E86/2021	2021-01-20	Europe	United Kingdom	Lighthouse Lab in Cambridge	Wellcome Sanger Institute for the COVID-19 Genomics UK (COG-UK) Consortium	Rob Howes et al
EPI_ISL_916374	England/CAMC-1104E95/2021	2021-01-20	Europe	United Kingdom	Lighthouse Lab in Cambridge	Wellcome Sanger Institute for the COVID-19 Genomics UK (COG-UK) Consortium	Rob Howes et al
EPI_ISL_916464	England/CAMC-1104EA4/2021	2021-01-20	Europe	United Kingdom	Lighthouse Lab in Cambridge	Wellcome Sanger Institute for the COVID-19 Genomics UK (COG-UK) Consortium	Rob Howes et al
EPI_ISL_916329	England/CAMC-1104EB3/2021	2021-01-20	Europe	United Kingdom	Lighthouse Lab in Cambridge	Wellcome Sanger Institute for the COVID-19 Genomics UK (COG-UK) Consortium	Rob Howes et al
EPI_ISL_916233	England/CAMC-1104EC2/2021	2021-01-20	Europe	United Kingdom	Lighthouse Lab in Cambridge	Wellcome Sanger Institute for the COVID-19 Genomics UK (COG-UK) Consortium	Rob Howes et al
EPI_ISL_916400	England/CAMC-1104EE0/2021	2021-01-20	Europe	United Kingdom	Lighthouse Lab in Cambridge	Wellcome Sanger Institute for the COVID-19 Genomics UK (COG-UK) Consortium	Rob Howes et al
EPI_ISL_916419	England/CAMC-1104F0B/2021	2021-01-20	Europe	United Kingdom	Lighthouse Lab in Cambridge	Wellcome Sanger Institute for the COVID-19 Genomics UK (COG-UK) Consortium	Rob Howes et al
EPI_ISL_916263	England/CAMC-1104F1A/2021	2021-01-20	Europe	United Kingdom	Lighthouse Lab in Cambridge	Wellcome Sanger Institute for the COVID-19 Genomics UK (COG-UK) Consortium	Rob Howes et al
EPI_ISL_916502	England/CAMC-1104F47/2021	2021-01-20	Europe	United Kingdom	Lighthouse Lab in Cambridge	Wellcome Sanger Institute for the COVID-19 Genomics UK (COG-UK) Consortium	Rob Howes et al
EPI_ISL_916491	England/CAMC-1104F65/2021	2021-01-20	Europe	United Kingdom	Lighthouse Lab in Cambridge	Wellcome Sanger Institute for the COVID-19 Genomics UK (COG-UK) Consortium	Rob Howes et al
EPI_ISL_916318	England/CAMC-1104F74/2021	2021-01-20	Europe	United Kingdom	Lighthouse Lab in Cambridge	Wellcome Sanger Institute for the COVID-19 Genomics UK (COG-UK) Consortium	Rob Howes et al
EPI_ISL_916279	England/CAMC-1104F92/2021	2021-01-20	Europe	United Kingdom	Lighthouse Lab in Cambridge	Wellcome Sanger Institute for the COVID-19 Genomics UK (COG-UK) Consortium	Rob Howes et al
EPI_ISL_916487	England/CAMC-1104FA1/2021	2021-01-20	Europe	United Kingdom	Lighthouse Lab in Cambridge	Wellcome Sanger Institute for the COVID-19 Genomics UK (COG-UK) Consortium	Rob Howes et al
EPI_ISL_916336	England/CAMC-1104FDE/2021	2021-01-20	Europe	United Kingdom	Lighthouse Lab in Cambridge	Wellcome Sanger Institute for the COVID-19 Genomics UK (COG-UK) Consortium	Rob Howes et al
EPI_ISL_916193	England/CAMC-1104FED/2021	2021-01-20	Europe	United Kingdom	Lighthouse Lab in Cambridge	Wellcome Sanger Institute for the COVID-19 Genomics UK (COG-UK) Consortium	Rob Howes et al
EPI_ISL_916480	England/CAMC-1104FFC/2021	2021-01-20	Europe	United Kingdom	Lighthouse Lab in Cambridge	Wellcome Sanger Institute for the COVID-19 Genomics UK (COG-UK) Consortium	Rob Howes et al
EPI_ISL_916408	England/CAMC-1105025/2021	2021-01-20	Europe	United Kingdom	Lighthouse Lab in Cambridge	Wellcome Sanger Institute for the COVID-19 Genomics UK (COG-UK) Consortium	Rob Howes et al
EPI_ISL_916245	England/CAMC-1105034/2021	2021-01-20	Europe	United Kingdom	Lighthouse Lab in Cambridge	Wellcome Sanger Institute for the COVID-19 Genomics UK (COG-UK) Consortium	Rob Howes et al
EPI_ISL_916368	England/CAMC-1105052/2021	2021-01-20	Europe	United Kingdom	Lighthouse Lab in Cambridge	Wellcome Sanger Institute for the COVID-19 Genomics UK (COG-UK) Consortium	Rob Howes et al
EPI_ISL_916454	England/CAMC-1105061/2021	2021-01-20	Europe	United Kingdom	Lighthouse Lab in Cambridge	Wellcome Sanger Institute for the COVID-19 Genomics UK (COG-UK) Consortium	Rob Howes et al
EPI_ISL_916328	England/CAMC-1105070/2021	2021-01-20	Europe	United Kingdom	Lighthouse Lab in Cambridge	Wellcome Sanger Institute for the COVID-19 Genomics UK (COG-UK) Consortium	Rob Howes et al
EPI_ISL_916455	England/CAMC-110508F/2021	2021-01-20	Europe	United Kingdom	Lighthouse Lab in Cambridge	Wellcome Sanger Institute for the COVID-19 Genomics UK (COG-UK) Consortium	Rob Howes et al
EPI_ISL_916273	England/CAMC-110509E/2021	2021-01-20	Europe	United Kingdom	Lighthouse Lab in Cambridge	Wellcome Sanger Institute for the COVID-19 Genomics UK (COG-UK) Consortium	Rob Howes et al
EPI_ISL_916246	England/CAMC-11050AD/2021	2021-01-20	Europe	United Kingdom	Lighthouse Lab in Cambridge	Wellcome Sanger Institute for the COVID-19 Genomics UK (COG-UK) Consortium	Rob Howes et al
EPI_ISL_916486	England/CAMC-11050BC/2021	2021-01-20	Europe	United Kingdom	Lighthouse Lab in Cambridge	Wellcome Sanger Institute for the COVID-19 Genomics UK (COG-UK) Consortium	Rob Howes et al
EPI_ISL_916492	England/CAMC-11050CB/2021	2021-01-20	Europe	United Kingdom	Lighthouse Lab in Cambridge	Wellcome Sanger Institute for the COVID-19 Genomics UK (COG-UK) Consortium	Rob Howes et al
EPI_ISL_916338	England/CAMC-11050DA/2021	2021-01-20	Europe	United Kingdom	Lighthouse Lab in Cambridge	Wellcome Sanger Institute for the COVID-19 Genomics UK (COG-UK) Consortium	Rob Howes et al
EPI_ISL_916358	England/CAMC-11050E9/2021	2021-01-20	Europe	United Kingdom	Lighthouse Lab in Cambridge	Wellcome Sanger Institute for the COVID-19 Genomics UK (COG-UK) Consortium	Rob Howes et al
EPI_ISL_916183	England/CAMC-11050F8/2021	2021-01-20	Europe	United Kingdom	Lighthouse Lab in Cambridge	Wellcome Sanger Institute for the COVID-19 Genomics UK (COG-UK) Consortium	Rob Howes et al
EPI_ISL_916369	England/CAMC-1105104/2021	2021-01-20	Europe	United Kingdom	Lighthouse Lab in Cambridge	Wellcome Sanger Institute for the COVID-19 Genomics UK (COG-UK) Consortium	Rob Howes et al
EPI_ISL_916225	England/CAMC-1105113/2021	2021-01-20	Europe	United Kingdom	Lighthouse Lab in Cambridge	Wellcome Sanger Institute for the COVID-19 Genomics UK (COG-UK) Consortium	Rob Howes et al
EPI_ISL_916379	England/CAMC-1105122/2021	2021-01-20	Europe	United Kingdom	Lighthouse Lab in Cambridge	Wellcome Sanger Institute for the COVID-19 Genomics UK (COG-UK) Consortium	Rob Howes et al
EPI_ISL_916344	England/CAMC-1105131/2021	2021-01-20	Europe	United Kingdom	Lighthouse Lab in Cambridge	Wellcome Sanger Institute for the COVID-19 Genomics UK (COG-UK) Consortium	Rob Howes et al
EPI_ISL_916283	England/CAMC-1105140/2021	2021-01-20	Europe	United Kingdom	Lighthouse Lab in Cambridge	Wellcome Sanger Institute for the COVID-19 Genomics UK (COG-UK) Consortium	Rob Howes et al
EPI_ISL_916266	England/CAMC-110515F/2021	2021-01-20	Europe	United Kingdom	Lighthouse Lab in Cambridge	Wellcome Sanger Institute for the COVID-19 Genomics UK (COG-UK) Consortium	Rob Howes et al
EPI_ISL_916372	England/CAMC-110516E/2021	2021-01-20	Europe	United Kingdom	Lighthouse Lab in Cambridge	Wellcome Sanger Institute for the COVID-19 Genomics UK (COG-UK) Consortium	Rob Howes et al
EPI_ISL_916274	England/CAMC-110518C/2021	2021-01-19	Europe	United Kingdom	Lighthouse Lab in Cambridge	Wellcome Sanger Institute for the COVID-19 Genomics UK (COG-UK) Consortium	Rob Howes et al
EPI_ISL_916303	England/CAMC-110519B/2021	2021-01-20	Europe	United Kingdom	Lighthouse Lab in Cambridge	Wellcome Sanger Institute for the COVID-19 Genomics UK (COG-UK) Consortium	Rob Howes et al
EPI_ISL_916234	England/CAMC-11051AA/2021	2021-01-20	Europe	United Kingdom	Lighthouse Lab in Cambridge	Wellcome Sanger Institute for the COVID-19 Genomics UK (COG-UK) Consortium	Rob Howes et al
EPI_ISL_916417	England/CAMC-11051B9/2021	2021-01-20	Europe	United Kingdom	Lighthouse Lab in Cambridge	Wellcome Sanger Institute for the COVID-19 Genomics UK (COG-UK) Consortium	Rob Howes et al
EPI_ISL_933379	England/CAMC-11053D1/2021	2021-01-21	Europe	United Kingdom	Lighthouse Lab in Cambridge	Wellcome Sanger Institute for the COVID-19 Genomics UK (COG-UK) Consortium	Rob Howes et al
EPI_ISL_933173	England/CAMC-11053E0/2021	2021-01-21	Europe	United Kingdom	Lighthouse Lab in Cambridge	Wellcome Sanger Institute for the COVID-19 Genomics UK (COG-UK) Consortium	Rob Howes et al
EPI_ISL_933185	England/CAMC-11053FF/2021	2021-01-21	Europe	United Kingdom	Lighthouse Lab in Cambridge	Wellcome Sanger Institute for the COVID-19 Genomics UK (COG-UK) Consortium	Rob Howes et al
EPI_ISL_933257	England/CAMC-110540B/2021	2021-01-21	Europe	United Kingdom	Lighthouse Lab in Cambridge	Wellcome Sanger Institute for the COVID-19 Genomics UK (COG-UK) Consortium	Rob Howes et al
EPI_ISL_933195	England/CAMC-110541A/2021	2021-01-21	Europe	United Kingdom	Lighthouse Lab in Cambridge	Wellcome Sanger Institute for the COVID-19 Genomics UK (COG-UK) Consortium	Rob Howes et al
EPI_ISL_933327	England/CAMC-1105438/2021	2021-01-21	Europe	United Kingdom	Lighthouse Lab in Cambridge	Wellcome Sanger Institute for the COVID-19 Genomics UK (COG-UK) Consortium	Rob Howes et al
EPI_ISL_933172	England/CAMC-1105456/2021	2021-01-21	Europe	United Kingdom	Lighthouse Lab in Cambridge	Wellcome Sanger Institute for the COVID-19 Genomics UK (COG-UK) Consortium	Rob Howes et al
EPI_ISL_933338	England/CAMC-1105492/2021	2021-01-21	Europe	United Kingdom	Lighthouse Lab in Cambridge	Wellcome Sanger Institute for the COVID-19 Genomics UK (COG-UK) Consortium	Rob Howes et al
EPI_ISL_933201	England/CAMC-1105508/2021	2021-01-21	Europe	United Kingdom	Lighthouse Lab in Cambridge	Wellcome Sanger Institute for the COVID-19 Genomics UK (COG-UK) Consortium	Rob Howes et al
EPI_ISL_933241	England/CAMC-1105553/2021	2021-01-21	Europe	United Kingdom	Lighthouse Lab in Cambridge	Wellcome Sanger Institute for the COVID-19 Genomics UK (COG-UK) Consortium	Rob Howes et al
EPI_ISL_933260	England/CAMC-1105562/2021	2021-01-21	Europe	United Kingdom	Lighthouse Lab in Cambridge	Wellcome Sanger Institute for the COVID-19 Genomics UK (COG-UK) Consortium	Rob Howes et al
EPI_ISL_933155	England/CAMC-1105A36/2021	2021-01-22	Europe	United Kingdom	Lighthouse Lab in Cambridge	Wellcome Sanger Institute for the COVID-19 Genomics UK (COG-UK) Consortium	Rob Howes et al
EPI_ISL_933389	England/CAMC-1105A90/2021	2021-01-22	Europe	United Kingdom	Lighthouse Lab in Cambridge	Wellcome Sanger Institute for the COVID-19 Genomics UK (COG-UK) Consortium	Rob Howes et al
EPI_ISL_933122	England/CAMC-1105ABE/2021	2021-01-22	Europe	United Kingdom	Lighthouse Lab in Cambridge	Wellcome Sanger Institute for the COVID-19 Genomics UK (COG-UK) Consortium	Rob Howes et al
EPI_ISL_933280	England/CAMC-1105ACD/2021	2021-01-22	Europe	United Kingdom	Lighthouse Lab in Cambridge	Wellcome Sanger Institute for the COVID-19 Genomics UK (COG-UK) Consortium	Rob Howes et al
EPI_ISL_933264	England/CAMC-1105AFA/2021	2021-01-22	Europe	United Kingdom	Lighthouse Lab in Cambridge	Wellcome Sanger Institute for the COVID-19 Genomics UK (COG-UK) Consortium	Rob Howes et al
EPI_ISL_933223	England/CAMC-1105B06/2021	2021-01-22	Europe	United Kingdom	Lighthouse Lab in Cambridge	Wellcome Sanger Institute for the COVID-19 Genomics UK (COG-UK) Consortium	Rob Howes et al
EPI_ISL_933363	England/CAMC-1105B24/2021	2021-01-22	Europe	United Kingdom	Lighthouse Lab in Cambridge	Wellcome Sanger Institute for the COVID-19 Genomics UK (COG-UK) Consortium	Rob Howes et al
EPI_ISL_933146	England/CAMC-1105B33/2021	2021-01-22	Europe	United Kingdom	Lighthouse Lab in Cambridge	Wellcome Sanger Institute for the COVID-19 Genomics UK (COG-UK) Consortium	Rob Howes et al
EPI_ISL_933314	England/CAMC-1105B51/2021	2021-01-22	Europe	United Kingdom	Lighthouse Lab in Cambridge	Wellcome Sanger Institute for the COVID-19 Genomics UK (COG-UK) Consortium	Rob Howes et al
EPI_ISL_933244	England/CAMC-1105B7F/2021	2021-01-22	Europe	United Kingdom	Lighthouse Lab in Cambridge	Wellcome Sanger Institute for the COVID-19 Genomics UK (COG-UK) Consortium	Rob Howes et al
EPI_ISL_933347	England/CAMC-1105B8E/2021	2021-01-22	Europe	United Kingdom	Lighthouse Lab in Cambridge	Wellcome Sanger Institute for the COVID-19 Genomics UK (COG-UK) Consortium	Rob Howes et al
EPI_ISL_933297	England/CAMC-1105B9D/2021	2021-01-22	Europe	United Kingdom	Lighthouse Lab in Cambridge	Wellcome Sanger Institute for the COVID-19 Genomics UK (COG-UK) Consortium	Rob Howes et al
EPI_ISL_933193	England/CAMC-1105BAC/2021	2021-01-22	Europe	United Kingdom	Lighthouse Lab in Cambridge	Wellcome Sanger Institute for the COVID-19 Genomics UK (COG-UK) Consortium	Rob Howes et al
EPI_ISL_933139	England/CAMC-1105BBB/2021	2021-01-22	Europe	United Kingdom	Lighthouse Lab in Cambridge	Wellcome Sanger Institute for the COVID-19 Genomics UK (COG-UK) Consortium	Rob Howes et al
EPI_ISL_933133	England/CAMC-1105BCA/2021	2021-01-22	Europe	United Kingdom	Lighthouse Lab in Cambridge	Wellcome Sanger Institute for the COVID-19 Genomics UK (COG-UK) Consortium	Rob Howes et al
EPI_ISL_933337	England/CAMC-1105BD9/2021	2021-01-22	Europe	United Kingdom	Lighthouse Lab in Cambridge	Wellcome Sanger Institute for the COVID-19 Genomics UK (COG-UK) Consortium	Rob Howes et al
EPI_ISL_933305	England/CAMC-1108013/2021	2021-01-22	Europe	United Kingdom	Lighthouse Lab in Cambridge	Wellcome Sanger Institute for the COVID-19 Genomics UK (COG-UK) Consortium	Rob Howes et al
EPI_ISL_933385	England/CAMC-1108022/2021	2021-01-21	Europe	United Kingdom	Lighthouse Lab in Cambridge	Wellcome Sanger Institute for the COVID-19 Genomics UK (COG-UK) Consortium	Rob Howes et al
EPI_ISL_933296	England/CAMC-1108031/2021	2021-01-21	Europe	United Kingdom	Lighthouse Lab in Cambridge	Wellcome Sanger Institute for the COVID-19 Genomics UK (COG-UK) Consortium	Rob Howes et al
EPI_ISL_933366	England/CAMC-1108040/2021	2021-01-21	Europe	United Kingdom	Lighthouse Lab in Cambridge	Wellcome Sanger Institute for the COVID-19 Genomics UK (COG-UK) Consortium	Rob Howes et al
EPI_ISL_933335	England/CAMC-110805F/2021	2021-01-22	Europe	United Kingdom	Lighthouse Lab in Cambridge	Wellcome Sanger Institute for the COVID-19 Genomics UK (COG-UK) Consortium	Rob Howes et al
EPI_ISL_933415	England/CAMC-110809B/2021	2021-01-22	Europe	United Kingdom	Lighthouse Lab in Cambridge	Wellcome Sanger Institute for the COVID-19 Genomics UK (COG-UK) Consortium	Rob Howes et al
EPI_ISL_933369	England/CAMC-11080B9/2021	2021-01-21	Europe	United Kingdom	Lighthouse Lab in Cambridge	Wellcome Sanger Institute for the COVID-19 Genomics UK (COG-UK) Consortium	Rob Howes et al
EPI_ISL_933342	England/CAMC-11080C8/2021	2021-01-22	Europe	United Kingdom	Lighthouse Lab in Cambridge	Wellcome Sanger Institute for the COVID-19 Genomics UK (COG-UK) Consortium	Rob Howes et al
EPI_ISL_933231	England/CAMC-11080D7/2021	2021-01-22	Europe	United Kingdom	Lighthouse Lab in Cambridge	Wellcome Sanger Institute for the COVID-19 Genomics UK (COG-UK) Consortium	Rob Howes et al
EPI_ISL_933164	England/CAMC-1108110/2021	2021-01-21	Europe	United Kingdom	Lighthouse Lab in Cambridge	Wellcome Sanger Institute for the COVID-19 Genomics UK (COG-UK) Consortium	Rob Howes et al
EPI_ISL_933292	England/CAMC-110812F/2021	2021-01-22	Europe	United Kingdom	Lighthouse Lab in Cambridge	Wellcome Sanger Institute for the COVID-19 Genomics UK (COG-UK) Consortium	Rob Howes et al
EPI_ISL_933368	England/CAMC-110815C/2021	2021-01-22	Europe	United Kingdom	Lighthouse Lab in Cambridge	Wellcome Sanger Institute for the COVID-19 Genomics UK (COG-UK) Consortium	Rob Howes et al
EPI_ISL_933117	England/CAMC-11081A7/2021	2021-01-21	Europe	United Kingdom	Lighthouse Lab in Cambridge	Wellcome Sanger Institute for the COVID-19 Genomics UK (COG-UK) Consortium	Rob Howes et al
EPI_ISL_933416	England/CAMC-11081B6/2021	2021-01-21	Europe	United Kingdom	Lighthouse Lab in Cambridge	Wellcome Sanger Institute for the COVID-19 Genomics UK (COG-UK) Consortium	Rob Howes et al
EPI_ISL_933322	England/CAMC-1109276/2021	2021-01-21	Europe	United Kingdom	Lighthouse Lab in Cambridge	Wellcome Sanger Institute for the COVID-19 Genomics UK (COG-UK) Consortium	Rob Howes et al
EPI_ISL_933212	England/CAMC-1109285/2021	2021-01-21	Europe	United Kingdom	Lighthouse Lab in Cambridge	Wellcome Sanger Institute for the COVID-19 Genomics UK (COG-UK) Consortium	Rob Howes et al
EPI_ISL_933182	England/CAMC-11092A3/2021	2021-01-21	Europe	United Kingdom	Lighthouse Lab in Cambridge	Wellcome Sanger Institute for the COVID-19 Genomics UK (COG-UK) Consortium	Rob Howes et al
EPI_ISL_933268	England/CAMC-11092D0/2021	2021-01-21	Europe	United Kingdom	Lighthouse Lab in Cambridge	Wellcome Sanger Institute for the COVID-19 Genomics UK (COG-UK) Consortium	Rob Howes et al
EPI_ISL_933302	England/CAMC-11092EF/2021	2021-01-21	Europe	United Kingdom	Lighthouse Lab in Cambridge	Wellcome Sanger Institute for the COVID-19 Genomics UK (COG-UK) Consortium	Rob Howes et al
EPI_ISL_933240	England/CAMC-110930A/2021	2021-01-21	Europe	United Kingdom	Lighthouse Lab in Cambridge	Wellcome Sanger Institute for the COVID-19 Genomics UK (COG-UK) Consortium	Rob Howes et al
EPI_ISL_933351	England/CAMC-1109319/2021	2021-01-21	Europe	United Kingdom	Lighthouse Lab in Cambridge	Wellcome Sanger Institute for the COVID-19 Genomics UK (COG-UK) Consortium	Rob Howes et al
EPI_ISL_933357	England/CAMC-1109328/2021	2021-01-21	Europe	United Kingdom	Lighthouse Lab in Cambridge	Wellcome Sanger Institute for the COVID-19 Genomics UK (COG-UK) Consortium	Rob Howes et al
EPI_ISL_933177	England/CAMC-1109337/2021	2021-01-21	Europe	United Kingdom	Lighthouse Lab in Cambridge	Wellcome Sanger Institute for the COVID-19 Genomics UK (COG-UK) Consortium	Rob Howes et al
EPI_ISL_933206	England/CAMC-1109346/2021	2021-01-21	Europe	United Kingdom	Lighthouse Lab in Cambridge	Wellcome Sanger Institute for the COVID-19 Genomics UK (COG-UK) Consortium	Rob Howes et al
EPI_ISL_933220	England/CAMC-1109382/2021	2021-01-21	Europe	United Kingdom	Lighthouse Lab in Cambridge	Wellcome Sanger Institute for the COVID-19 Genomics UK (COG-UK) Consortium	Rob Howes et al
EPI_ISL_933114	England/CAMC-1109425/2021	2021-01-21	Europe	United Kingdom	Lighthouse Lab in Cambridge	Wellcome Sanger Institute for the COVID-19 Genomics UK (COG-UK) Consortium	Rob Howes et al
EPI_ISL_933403	England/CAMC-1109434/2021	2021-01-21	Europe	United Kingdom	Lighthouse Lab in Cambridge	Wellcome Sanger Institute for the COVID-19 Genomics UK (COG-UK) Consortium	Rob Howes et al
EPI_ISL_933197	England/CAMC-1109452/2021	2021-01-21	Europe	United Kingdom	Lighthouse Lab in Cambridge	Wellcome Sanger Institute for the COVID-19 Genomics UK (COG-UK) Consortium	Rob Howes et al
EPI_ISL_933383	England/CAMC-1109461/2021	2021-01-21	Europe	United Kingdom	Lighthouse Lab in Cambridge	Wellcome Sanger Institute for the COVID-19 Genomics UK (COG-UK) Consortium	Rob Howes et al
EPI_ISL_933253	England/CAMC-1109470/2021	2021-01-21	Europe	United Kingdom	Lighthouse Lab in Cambridge	Wellcome Sanger Institute for the COVID-19 Genomics UK (COG-UK) Consortium	Rob Howes et al
EPI_ISL_933137	England/CAMC-110948F/2021	2021-01-21	Europe	United Kingdom	Lighthouse Lab in Cambridge	Wellcome Sanger Institute for the COVID-19 Genomics UK (COG-UK) Consortium	Rob Howes et al
EPI_ISL_933160	England/CAMC-110949E/2021	2021-01-21	Europe	United Kingdom	Lighthouse Lab in Cambridge	Wellcome Sanger Institute for the COVID-19 Genomics UK (COG-UK) Consortium	Rob Howes et al
EPI_ISL_933276	England/CAMC-11094AD/2021	2021-01-21	Europe	United Kingdom	Lighthouse Lab in Cambridge	Wellcome Sanger Institute for the COVID-19 Genomics UK (COG-UK) Consortium	Rob Howes et al
EPI_ISL_933291	England/CAMC-11094BC/2021	2021-01-21	Europe	United Kingdom	Lighthouse Lab in Cambridge	Wellcome Sanger Institute for the COVID-19 Genomics UK (COG-UK) Consortium	Rob Howes et al
EPI_ISL_933315	England/CAMC-11094CB/2021	2021-01-21	Europe	United Kingdom	Lighthouse Lab in Cambridge	Wellcome Sanger Institute for the COVID-19 Genomics UK (COG-UK) Consortium	Rob Howes et al
EPI_ISL_933329	England/CAMC-11094E9/2021	2021-01-21	Europe	United Kingdom	Lighthouse Lab in Cambridge	Wellcome Sanger Institute for the COVID-19 Genomics UK (COG-UK) Consortium	Rob Howes et al
EPI_ISL_933174	England/CAMC-1109504/2021	2021-01-21	Europe	United Kingdom	Lighthouse Lab in Cambridge	Wellcome Sanger Institute for the COVID-19 Genomics UK (COG-UK) Consortium	Rob Howes et al
EPI_ISL_933330	England/CAMC-1109768/2021	2021-01-21	Europe	United Kingdom	Lighthouse Lab in Cambridge	Wellcome Sanger Institute for the COVID-19 Genomics UK (COG-UK) Consortium	Rob Howes et al
EPI_ISL_933194	England/CAMC-1109777/2021	2021-01-21	Europe	United Kingdom	Lighthouse Lab in Cambridge	Wellcome Sanger Institute for the COVID-19 Genomics UK (COG-UK) Consortium	Rob Howes et al
EPI_ISL_933398	England/CAMC-1109786/2021	2021-01-21	Europe	United Kingdom	Lighthouse Lab in Cambridge	Wellcome Sanger Institute for the COVID-19 Genomics UK (COG-UK) Consortium	Rob Howes et al
EPI_ISL_933186	England/CAMC-1109795/2021	2021-01-21	Europe	United Kingdom	Lighthouse Lab in Cambridge	Wellcome Sanger Institute for the COVID-19 Genomics UK (COG-UK) Consortium	Rob Howes et al
EPI_ISL_933216	England/CAMC-11097A4/2021	2021-01-21	Europe	United Kingdom	Lighthouse Lab in Cambridge	Wellcome Sanger Institute for the COVID-19 Genomics UK (COG-UK) Consortium	Rob Howes et al
EPI_ISL_933250	England/CAMC-11097C2/2021	2021-01-21	Europe	United Kingdom	Lighthouse Lab in Cambridge	Wellcome Sanger Institute for the COVID-19 Genomics UK (COG-UK) Consortium	Rob Howes et al
EPI_ISL_933380	England/CAMC-11097D1/2021	2021-01-21	Europe	United Kingdom	Lighthouse Lab in Cambridge	Wellcome Sanger Institute for the COVID-19 Genomics UK (COG-UK) Consortium	Rob Howes et al
EPI_ISL_933411	England/CAMC-11097FF/2021	2021-01-21	Europe	United Kingdom	Lighthouse Lab in Cambridge	Wellcome Sanger Institute for the COVID-19 Genomics UK (COG-UK) Consortium	Rob Howes et al
EPI_ISL_933317	England/CAMC-110A20C/2021	2021-01-21	Europe	United Kingdom	Lighthouse Lab in Cambridge	Wellcome Sanger Institute for the COVID-19 Genomics UK (COG-UK) Consortium	Rob Howes et al
EPI_ISL_933384	England/CAMC-110A22A/2021	2021-01-21	Europe	United Kingdom	Lighthouse Lab in Cambridge	Wellcome Sanger Institute for the COVID-19 Genomics UK (COG-UK) Consortium	Rob Howes et al
EPI_ISL_933230	England/CAMC-110A239/2021	2021-01-21	Europe	United Kingdom	Lighthouse Lab in Cambridge	Wellcome Sanger Institute for the COVID-19 Genomics UK (COG-UK) Consortium	Rob Howes et al
EPI_ISL_933392	England/CAMC-110A266/2021	2021-01-21	Europe	United Kingdom	Lighthouse Lab in Cambridge	Wellcome Sanger Institute for the COVID-19 Genomics UK (COG-UK) Consortium	Rob Howes et al
EPI_ISL_933279	England/CAMC-110A284/2021	2021-01-21	Europe	United Kingdom	Lighthouse Lab in Cambridge	Wellcome Sanger Institute for the COVID-19 Genomics UK (COG-UK) Consortium	Rob Howes et al
EPI_ISL_933404	England/CAMC-110A293/2021	2021-01-21	Europe	United Kingdom	Lighthouse Lab in Cambridge	Wellcome Sanger Institute for the COVID-19 Genomics UK (COG-UK) Consortium	Rob Howes et al
EPI_ISL_933115	England/CAMC-110A2A2/2021	2021-01-21	Europe	United Kingdom	Lighthouse Lab in Cambridge	Wellcome Sanger Institute for the COVID-19 Genomics UK (COG-UK) Consortium	Rob Howes et al
EPI_ISL_933331	England/CAMC-110A2DF/2021	2021-01-21	Europe	United Kingdom	Lighthouse Lab in Cambridge	Wellcome Sanger Institute for the COVID-19 Genomics UK (COG-UK) Consortium	Rob Howes et al
EPI_ISL_933419	England/CAMC-110A2EE/2021	2021-01-21	Europe	United Kingdom	Lighthouse Lab in Cambridge	Wellcome Sanger Institute for the COVID-19 Genomics UK (COG-UK) Consortium	Rob Howes et al
EPI_ISL_933202	England/CAMC-110A2FD/2021	2021-01-21	Europe	United Kingdom	Lighthouse Lab in Cambridge	Wellcome Sanger Institute for the COVID-19 Genomics UK (COG-UK) Consortium	Rob Howes et al
EPI_ISL_933148	England/CAMC-110A309/2021	2021-01-21	Europe	United Kingdom	Lighthouse Lab in Cambridge	Wellcome Sanger Institute for the COVID-19 Genomics UK (COG-UK) Consortium	Rob Howes et al
EPI_ISL_933356	England/CAMC-110A327/2021	2021-01-21	Europe	United Kingdom	Lighthouse Lab in Cambridge	Wellcome Sanger Institute for the COVID-19 Genomics UK (COG-UK) Consortium	Rob Howes et al
EPI_ISL_933175	England/CAMC-110A336/2021	2021-01-21	Europe	United Kingdom	Lighthouse Lab in Cambridge	Wellcome Sanger Institute for the COVID-19 Genomics UK (COG-UK) Consortium	Rob Howes et al
EPI_ISL_933204	England/CAMC-110A354/2021	2021-01-21	Europe	United Kingdom	Lighthouse Lab in Cambridge	Wellcome Sanger Institute for the COVID-19 Genomics UK (COG-UK) Consortium	Rob Howes et al
EPI_ISL_933208	England/CAMC-110A363/2021	2021-01-21	Europe	United Kingdom	Lighthouse Lab in Cambridge	Wellcome Sanger Institute for the COVID-19 Genomics UK (COG-UK) Consortium	Rob Howes et al
EPI_ISL_933374	England/CAMC-110A372/2021	2021-01-21	Europe	United Kingdom	Lighthouse Lab in Cambridge	Wellcome Sanger Institute for the COVID-19 Genomics UK (COG-UK) Consortium	Rob Howes et al
EPI_ISL_933367	England/CAMC-110A390/2021	2021-01-21	Europe	United Kingdom	Lighthouse Lab in Cambridge	Wellcome Sanger Institute for the COVID-19 Genomics UK (COG-UK) Consortium	Rob Howes et al
EPI_ISL_933176	England/CAMC-110A3AF/2021	2021-01-21	Europe	United Kingdom	Lighthouse Lab in Cambridge	Wellcome Sanger Institute for the COVID-19 Genomics UK (COG-UK) Consortium	Rob Howes et al
EPI_ISL_933192	England/CAMC-110A3BE/2021	2021-01-21	Europe	United Kingdom	Lighthouse Lab in Cambridge	Wellcome Sanger Institute for the COVID-19 Genomics UK (COG-UK) Consortium	Rob Howes et al
EPI_ISL_933234	England/CAMC-110A3EB/2021	2021-01-21	Europe	United Kingdom	Lighthouse Lab in Cambridge	Wellcome Sanger Institute for the COVID-19 Genomics UK (COG-UK) Consortium	Rob Howes et al
EPI_ISL_933225	England/CAMC-110A907/2021	2021-01-21	Europe	United Kingdom	Lighthouse Lab in Cambridge	Wellcome Sanger Institute for the COVID-19 Genomics UK (COG-UK) Consortium	Rob Howes et al
EPI_ISL_933189	England/CAMC-110A916/2021	2021-01-21	Europe	United Kingdom	Lighthouse Lab in Cambridge	Wellcome Sanger Institute for the COVID-19 Genomics UK (COG-UK) Consortium	Rob Howes et al
EPI_ISL_933370	England/CAMC-110A934/2021	2021-01-21	Europe	United Kingdom	Lighthouse Lab in Cambridge	Wellcome Sanger Institute for the COVID-19 Genomics UK (COG-UK) Consortium	Rob Howes et al
EPI_ISL_933183	England/CAMC-110A943/2021	2021-01-21	Europe	United Kingdom	Lighthouse Lab in Cambridge	Wellcome Sanger Institute for the COVID-19 Genomics UK (COG-UK) Consortium	Rob Howes et al
EPI_ISL_933390	England/CAMC-110A961/2021	2021-01-21	Europe	United Kingdom	Lighthouse Lab in Cambridge	Wellcome Sanger Institute for the COVID-19 Genomics UK (COG-UK) Consortium	Rob Howes et al
EPI_ISL_933290	England/CAMC-110A970/2021	2021-01-21	Europe	United Kingdom	Lighthouse Lab in Cambridge	Wellcome Sanger Institute for the COVID-19 Genomics UK (COG-UK) Consortium	Rob Howes et al
EPI_ISL_933262	England/CAMC-110A98F/2021	2021-01-21	Europe	United Kingdom	Lighthouse Lab in Cambridge	Wellcome Sanger Institute for the COVID-19 Genomics UK (COG-UK) Consortium	Rob Howes et al
EPI_ISL_933307	England/CAMC-110A99E/2021	2021-01-21	Europe	United Kingdom	Lighthouse Lab in Cambridge	Wellcome Sanger Institute for the COVID-19 Genomics UK (COG-UK) Consortium	Rob Howes et al
EPI_ISL_933144	England/CAMC-110A9AD/2021	2021-01-21	Europe	United Kingdom	Lighthouse Lab in Cambridge	Wellcome Sanger Institute for the COVID-19 Genomics UK (COG-UK) Consortium	Rob Howes et al
EPI_ISL_933349	England/CAMC-110A9BC/2021	2021-01-21	Europe	United Kingdom	Lighthouse Lab in Cambridge	Wellcome Sanger Institute for the COVID-19 Genomics UK (COG-UK) Consortium	Rob Howes et al
EPI_ISL_933422	England/CAMC-110A9DA/2021	2021-01-21	Europe	United Kingdom	Lighthouse Lab in Cambridge	Wellcome Sanger Institute for the COVID-19 Genomics UK (COG-UK) Consortium	Rob Howes et al
EPI_ISL_933381	England/CAMC-110A9E9/2021	2021-01-21	Europe	United Kingdom	Lighthouse Lab in Cambridge	Wellcome Sanger Institute for the COVID-19 Genomics UK (COG-UK) Consortium	Rob Howes et al
EPI_ISL_933391	England/CAMC-110A9F8/2021	2021-01-21	Europe	United Kingdom	Lighthouse Lab in Cambridge	Wellcome Sanger Institute for the COVID-19 Genomics UK (COG-UK) Consortium	Rob Howes et al
EPI_ISL_933320	England/CAMC-110AA04/2021	2021-01-21	Europe	United Kingdom	Lighthouse Lab in Cambridge	Wellcome Sanger Institute for the COVID-19 Genomics UK (COG-UK) Consortium	Rob Howes et al
EPI_ISL_933237	England/CAMC-110AA13/2021	2021-01-21	Europe	United Kingdom	Lighthouse Lab in Cambridge	Wellcome Sanger Institute for the COVID-19 Genomics UK (COG-UK) Consortium	Rob Howes et al
EPI_ISL_933299	England/CAMC-110AA22/2021	2021-01-21	Europe	United Kingdom	Lighthouse Lab in Cambridge	Wellcome Sanger Institute for the COVID-19 Genomics UK (COG-UK) Consortium	Rob Howes et al
EPI_ISL_933339	England/CAMC-110AA31/2021	2021-01-21	Europe	United Kingdom	Lighthouse Lab in Cambridge	Wellcome Sanger Institute for the COVID-19 Genomics UK (COG-UK) Consortium	Rob Howes et al
EPI_ISL_933267	England/CAMC-110AA40/2021	2021-01-21	Europe	United Kingdom	Lighthouse Lab in Cambridge	Wellcome Sanger Institute for the COVID-19 Genomics UK (COG-UK) Consortium	Rob Howes et al
EPI_ISL_933352	England/CAMC-110AA7D/2021	2021-01-21	Europe	United Kingdom	Lighthouse Lab in Cambridge	Wellcome Sanger Institute for the COVID-19 Genomics UK (COG-UK) Consortium	Rob Howes et al
EPI_ISL_933161	England/CAMC-110AA9B/2021	2021-01-21	Europe	United Kingdom	Lighthouse Lab in Cambridge	Wellcome Sanger Institute for the COVID-19 Genomics UK (COG-UK) Consortium	Rob Howes et al
EPI_ISL_933222	England/CAMC-110AAAA/2021	2021-01-21	Europe	United Kingdom	Lighthouse Lab in Cambridge	Wellcome Sanger Institute for the COVID-19 Genomics UK (COG-UK) Consortium	Rob Howes et al
EPI_ISL_933324	England/CAMC-110AAB9/2021	2021-01-21	Europe	United Kingdom	Lighthouse Lab in Cambridge	Wellcome Sanger Institute for the COVID-19 Genomics UK (COG-UK) Consortium	Rob Howes et al
EPI_ISL_933309	England/CAMC-110AAD7/2021	2021-01-21	Europe	United Kingdom	Lighthouse Lab in Cambridge	Wellcome Sanger Institute for the COVID-19 Genomics UK (COG-UK) Consortium	Rob Howes et al
EPI_ISL_933300	England/CAMC-110AAE6/2021	2021-01-21	Europe	United Kingdom	Lighthouse Lab in Cambridge	Wellcome Sanger Institute for the COVID-19 Genomics UK (COG-UK) Consortium	Rob Howes et al
EPI_ISL_933180	England/CAMC-110AAF5/2021	2021-01-21	Europe	United Kingdom	Lighthouse Lab in Cambridge	Wellcome Sanger Institute for the COVID-19 Genomics UK (COG-UK) Consortium	Rob Howes et al
EPI_ISL_933323	England/CAMC-110AB2F/2021	2021-01-21	Europe	United Kingdom	Lighthouse Lab in Cambridge	Wellcome Sanger Institute for the COVID-19 Genomics UK (COG-UK) Consortium	Rob Howes et al
EPI_ISL_933205	England/CAMC-110AB3E/2021	2021-01-21	Europe	United Kingdom	Lighthouse Lab in Cambridge	Wellcome Sanger Institute for the COVID-19 Genomics UK (COG-UK) Consortium	Rob Howes et al
EPI_ISL_932603	England/CAMC-1123917/2021	2021-01-23	Europe	United Kingdom	Lighthouse Lab in Cambridge	Wellcome Sanger Institute for the COVID-19 Genomics UK (COG-UK) Consortium	Rob Howes et al
EPI_ISL_932614	England/CAMC-1123926/2021	2021-01-23	Europe	United Kingdom	Lighthouse Lab in Cambridge	Wellcome Sanger Institute for the COVID-19 Genomics UK (COG-UK) Consortium	Rob Howes et al
EPI_ISL_932822	England/CAMC-1123944/2021	2021-01-23	Europe	United Kingdom	Lighthouse Lab in Cambridge	Wellcome Sanger Institute for the COVID-19 Genomics UK (COG-UK) Consortium	Rob Howes et al
EPI_ISL_932816	England/CAMC-1123953/2021	2021-01-23	Europe	United Kingdom	Lighthouse Lab in Cambridge	Wellcome Sanger Institute for the COVID-19 Genomics UK (COG-UK) Consortium	Rob Howes et al
EPI_ISL_932712	England/CAMC-1123962/2021	2021-01-23	Europe	United Kingdom	Lighthouse Lab in Cambridge	Wellcome Sanger Institute for the COVID-19 Genomics UK (COG-UK) Consortium	Rob Howes et al
EPI_ISL_932680	England/CAMC-1123971/2021	2021-01-23	Europe	United Kingdom	Lighthouse Lab in Cambridge	Wellcome Sanger Institute for the COVID-19 Genomics UK (COG-UK) Consortium	Rob Howes et al
EPI_ISL_932808	England/CAMC-112399F/2021	2021-01-23	Europe	United Kingdom	Lighthouse Lab in Cambridge	Wellcome Sanger Institute for the COVID-19 Genomics UK (COG-UK) Consortium	Rob Howes et al
EPI_ISL_932671	England/CAMC-11239BD/2021	2021-01-23	Europe	United Kingdom	Lighthouse Lab in Cambridge	Wellcome Sanger Institute for the COVID-19 Genomics UK (COG-UK) Consortium	Rob Howes et al
EPI_ISL_932669	England/CAMC-11239CC/2021	2021-01-23	Europe	United Kingdom	Lighthouse Lab in Cambridge	Wellcome Sanger Institute for the COVID-19 Genomics UK (COG-UK) Consortium	Rob Howes et al
EPI_ISL_932576	England/CAMC-11239DB/2021	2021-01-23	Europe	United Kingdom	Lighthouse Lab in Cambridge	Wellcome Sanger Institute for the COVID-19 Genomics UK (COG-UK) Consortium	Rob Howes et al
EPI_ISL_932613	England/CAMC-11239EA/2021	2021-01-23	Europe	United Kingdom	Lighthouse Lab in Cambridge	Wellcome Sanger Institute for the COVID-19 Genomics UK (COG-UK) Consortium	Rob Howes et al
EPI_ISL_932805	England/CAMC-11239F9/2021	2021-01-23	Europe	United Kingdom	Lighthouse Lab in Cambridge	Wellcome Sanger Institute for the COVID-19 Genomics UK (COG-UK) Consortium	Rob Howes et al
EPI_ISL_932812	England/CAMC-1123A14/2021	2021-01-23	Europe	United Kingdom	Lighthouse Lab in Cambridge	Wellcome Sanger Institute for the COVID-19 Genomics UK (COG-UK) Consortium	Rob Howes et al
EPI_ISL_932652	England/CAMC-1123A23/2021	2021-01-23	Europe	United Kingdom	Lighthouse Lab in Cambridge	Wellcome Sanger Institute for the COVID-19 Genomics UK (COG-UK) Consortium	Rob Howes et al
EPI_ISL_932820	England/CAMC-1123D2A/2021	2021-01-23	Europe	United Kingdom	Lighthouse Lab in Cambridge	Wellcome Sanger Institute for the COVID-19 Genomics UK (COG-UK) Consortium	Rob Howes et al
EPI_ISL_932619	England/CAMC-1123D66/2021	2021-01-23	Europe	United Kingdom	Lighthouse Lab in Cambridge	Wellcome Sanger Institute for the COVID-19 Genomics UK (COG-UK) Consortium	Rob Howes et al
EPI_ISL_932598	England/CAMC-1123DDF/2021	2021-01-23	Europe	United Kingdom	Lighthouse Lab in Cambridge	Wellcome Sanger Institute for the COVID-19 Genomics UK (COG-UK) Consortium	Rob Howes et al
EPI_ISL_932611	England/CAMC-1123E36/2021	2021-01-22	Europe	United Kingdom	Lighthouse Lab in Cambridge	Wellcome Sanger Institute for the COVID-19 Genomics UK (COG-UK) Consortium	Rob Howes et al
EPI_ISL_932742	England/CAMC-1123E45/2021	2021-01-23	Europe	United Kingdom	Lighthouse Lab in Cambridge	Wellcome Sanger Institute for the COVID-19 Genomics UK (COG-UK) Consortium	Rob Howes et al
EPI_ISL_932689	England/CAMC-1123EBE/2021	2021-01-23	Europe	United Kingdom	Lighthouse Lab in Cambridge	Wellcome Sanger Institute for the COVID-19 Genomics UK (COG-UK) Consortium	Rob Howes et al
EPI_ISL_932722	England/CAMC-1123F06/2021	2021-01-23	Europe	United Kingdom	Lighthouse Lab in Cambridge	Wellcome Sanger Institute for the COVID-19 Genomics UK (COG-UK) Consortium	Rob Howes et al
EPI_ISL_932691	England/CAMC-1123F24/2021	2021-01-23	Europe	United Kingdom	Lighthouse Lab in Cambridge	Wellcome Sanger Institute for the COVID-19 Genomics UK (COG-UK) Consortium	Rob Howes et al
EPI_ISL_932581	England/CAMC-1123F33/2021	2021-01-23	Europe	United Kingdom	Lighthouse Lab in Cambridge	Wellcome Sanger Institute for the COVID-19 Genomics UK (COG-UK) Consortium	Rob Howes et al
EPI_ISL_932830	England/CAMC-1123F7F/2021	2021-01-23	Europe	United Kingdom	Lighthouse Lab in Cambridge	Wellcome Sanger Institute for the COVID-19 Genomics UK (COG-UK) Consortium	Rob Howes et al
EPI_ISL_932718	England/CAMC-1123F8E/2021	2021-01-23	Europe	United Kingdom	Lighthouse Lab in Cambridge	Wellcome Sanger Institute for the COVID-19 Genomics UK (COG-UK) Consortium	Rob Howes et al
EPI_ISL_932778	England/CAMC-1123F9D/2021	2021-01-23	Europe	United Kingdom	Lighthouse Lab in Cambridge	Wellcome Sanger Institute for the COVID-19 Genomics UK (COG-UK) Consortium	Rob Howes et al
EPI_ISL_932655	England/CAMC-1124406/2021	2021-01-22	Europe	United Kingdom	Lighthouse Lab in Cambridge	Wellcome Sanger Institute for the COVID-19 Genomics UK (COG-UK) Consortium	Rob Howes et al
EPI_ISL_932596	England/CAMC-1124415/2021	2021-01-22	Europe	United Kingdom	Lighthouse Lab in Cambridge	Wellcome Sanger Institute for the COVID-19 Genomics UK (COG-UK) Consortium	Rob Howes et al
EPI_ISL_932771	England/CAMC-1124424/2021	2021-01-23	Europe	United Kingdom	Lighthouse Lab in Cambridge	Wellcome Sanger Institute for the COVID-19 Genomics UK (COG-UK) Consortium	Rob Howes et al
EPI_ISL_932754	England/CAMC-1124433/2021	2021-01-23	Europe	United Kingdom	Lighthouse Lab in Cambridge	Wellcome Sanger Institute for the COVID-19 Genomics UK (COG-UK) Consortium	Rob Howes et al
EPI_ISL_932703	England/CAMC-1124451/2021	2021-01-23	Europe	United Kingdom	Lighthouse Lab in Cambridge	Wellcome Sanger Institute for the COVID-19 Genomics UK (COG-UK) Consortium	Rob Howes et al
EPI_ISL_932687	England/CAMC-1124460/2021	2021-01-23	Europe	United Kingdom	Lighthouse Lab in Cambridge	Wellcome Sanger Institute for the COVID-19 Genomics UK (COG-UK) Consortium	Rob Howes et al
EPI_ISL_932706	England/CAMC-112447F/2021	2021-01-22	Europe	United Kingdom	Lighthouse Lab in Cambridge	Wellcome Sanger Institute for the COVID-19 Genomics UK (COG-UK) Consortium	Rob Howes et al
EPI_ISL_932770	England/CAMC-112448E/2021	2021-01-23	Europe	United Kingdom	Lighthouse Lab in Cambridge	Wellcome Sanger Institute for the COVID-19 Genomics UK (COG-UK) Consortium	Rob Howes et al
EPI_ISL_932776	England/CAMC-11244CA/2021	2021-01-23	Europe	United Kingdom	Lighthouse Lab in Cambridge	Wellcome Sanger Institute for the COVID-19 Genomics UK (COG-UK) Consortium	Rob Howes et al
EPI_ISL_932646	England/CAMC-11244E8/2021	2021-01-23	Europe	United Kingdom	Lighthouse Lab in Cambridge	Wellcome Sanger Institute for the COVID-19 Genomics UK (COG-UK) Consortium	Rob Howes et al
EPI_ISL_932796	England/CAMC-11244F7/2021	2021-01-23	Europe	United Kingdom	Lighthouse Lab in Cambridge	Wellcome Sanger Institute for the COVID-19 Genomics UK (COG-UK) Consortium	Rob Howes et al
EPI_ISL_932666	England/CAMC-1125EDA/2021	2021-01-23	Europe	United Kingdom	Lighthouse Lab in Cambridge	Wellcome Sanger Institute for the COVID-19 Genomics UK (COG-UK) Consortium	Rob Howes et al
EPI_ISL_932839	England/CAMC-1125EE9/2021	2021-01-23	Europe	United Kingdom	Lighthouse Lab in Cambridge	Wellcome Sanger Institute for the COVID-19 Genomics UK (COG-UK) Consortium	Rob Howes et al
EPI_ISL_932693	England/CAMC-1125F04/2021	2021-01-23	Europe	United Kingdom	Lighthouse Lab in Cambridge	Wellcome Sanger Institute for the COVID-19 Genomics UK (COG-UK) Consortium	Rob Howes et al
EPI_ISL_932827	England/CAMC-1125F22/2021	2021-01-23	Europe	United Kingdom	Lighthouse Lab in Cambridge	Wellcome Sanger Institute for the COVID-19 Genomics UK (COG-UK) Consortium	Rob Howes et al
EPI_ISL_932838	England/CAMC-1125F31/2021	2021-01-23	Europe	United Kingdom	Lighthouse Lab in Cambridge	Wellcome Sanger Institute for the COVID-19 Genomics UK (COG-UK) Consortium	Rob Howes et al
EPI_ISL_932677	England/CAMC-1125F40/2021	2021-01-23	Europe	United Kingdom	Lighthouse Lab in Cambridge	Wellcome Sanger Institute for the COVID-19 Genomics UK (COG-UK) Consortium	Rob Howes et al
EPI_ISL_932829	England/CAMC-1125F5F/2021	2021-01-23	Europe	United Kingdom	Lighthouse Lab in Cambridge	Wellcome Sanger Institute for the COVID-19 Genomics UK (COG-UK) Consortium	Rob Howes et al
EPI_ISL_932721	England/CAMC-1125F6E/2021	2021-01-23	Europe	United Kingdom	Lighthouse Lab in Cambridge	Wellcome Sanger Institute for the COVID-19 Genomics UK (COG-UK) Consortium	Rob Howes et al
EPI_ISL_932790	England/CAMC-1125F7D/2021	2021-01-23	Europe	United Kingdom	Lighthouse Lab in Cambridge	Wellcome Sanger Institute for the COVID-19 Genomics UK (COG-UK) Consortium	Rob Howes et al
EPI_ISL_938412	England/CAMC-115E3CA/2021	2021-01-21	Europe	United Kingdom	Lighthouse Lab in Cambridge	Wellcome Sanger Institute for the COVID-19 Genomics UK (COG-UK) Consortium	Rob Howes et al
EPI_ISL_938394	England/CAMC-115E3D9/2021	2021-01-21	Europe	United Kingdom	Lighthouse Lab in Cambridge	Wellcome Sanger Institute for the COVID-19 Genomics UK (COG-UK) Consortium	Rob Howes et al
EPI_ISL_938287	England/CAMC-115E3E8/2021	2021-01-21	Europe	United Kingdom	Lighthouse Lab in Cambridge	Wellcome Sanger Institute for the COVID-19 Genomics UK (COG-UK) Consortium	Rob Howes et al
EPI_ISL_938355	England/CAMC-115E3F7/2021	2021-01-21	Europe	United Kingdom	Lighthouse Lab in Cambridge	Wellcome Sanger Institute for the COVID-19 Genomics UK (COG-UK) Consortium	Rob Howes et al
EPI_ISL_938372	England/CAMC-115E403/2021	2021-01-21	Europe	United Kingdom	Lighthouse Lab in Cambridge	Wellcome Sanger Institute for the COVID-19 Genomics UK (COG-UK) Consortium	Rob Howes et al
EPI_ISL_938349	England/CAMC-115E412/2021	2021-01-21	Europe	United Kingdom	Lighthouse Lab in Cambridge	Wellcome Sanger Institute for the COVID-19 Genomics UK (COG-UK) Consortium	Rob Howes et al
EPI_ISL_938490	England/CAMC-115E421/2021	2021-01-21	Europe	United Kingdom	Lighthouse Lab in Cambridge	Wellcome Sanger Institute for the COVID-19 Genomics UK (COG-UK) Consortium	Rob Howes et al
EPI_ISL_938526	England/CAMC-115E430/2021	2021-01-21	Europe	United Kingdom	Lighthouse Lab in Cambridge	Wellcome Sanger Institute for the COVID-19 Genomics UK (COG-UK) Consortium	Rob Howes et al
EPI_ISL_938550	England/CAMC-115E44F/2021	2021-01-21	Europe	United Kingdom	Lighthouse Lab in Cambridge	Wellcome Sanger Institute for the COVID-19 Genomics UK (COG-UK) Consortium	Rob Howes et al
EPI_ISL_938398	England/CAMC-115E45E/2021	2021-01-21	Europe	United Kingdom	Lighthouse Lab in Cambridge	Wellcome Sanger Institute for the COVID-19 Genomics UK (COG-UK) Consortium	Rob Howes et al
EPI_ISL_938342	England/CAMC-115E46D/2021	2021-01-21	Europe	United Kingdom	Lighthouse Lab in Cambridge	Wellcome Sanger Institute for the COVID-19 Genomics UK (COG-UK) Consortium	Rob Howes et al
EPI_ISL_938319	England/CAMC-115E47C/2021	2021-01-21	Europe	United Kingdom	Lighthouse Lab in Cambridge	Wellcome Sanger Institute for the COVID-19 Genomics UK (COG-UK) Consortium	Rob Howes et al
EPI_ISL_938350	England/CAMC-115E48B/2021	2021-01-21	Europe	United Kingdom	Lighthouse Lab in Cambridge	Wellcome Sanger Institute for the COVID-19 Genomics UK (COG-UK) Consortium	Rob Howes et al
EPI_ISL_938300	England/CAMC-115E4A9/2021	2021-01-21	Europe	United Kingdom	Lighthouse Lab in Cambridge	Wellcome Sanger Institute for the COVID-19 Genomics UK (COG-UK) Consortium	Rob Howes et al
EPI_ISL_938540	England/CAMC-115E4E5/2021	2021-01-21	Europe	United Kingdom	Lighthouse Lab in Cambridge	Wellcome Sanger Institute for the COVID-19 Genomics UK (COG-UK) Consortium	Rob Howes et al
EPI_ISL_938368	England/CAMC-115E4F4/2021	2021-01-21	Europe	United Kingdom	Lighthouse Lab in Cambridge	Wellcome Sanger Institute for the COVID-19 Genomics UK (COG-UK) Consortium	Rob Howes et al
EPI_ISL_938360	England/CAMC-115E51F/2021	2021-01-21	Europe	United Kingdom	Lighthouse Lab in Cambridge	Wellcome Sanger Institute for the COVID-19 Genomics UK (COG-UK) Consortium	Rob Howes et al
EPI_ISL_938545	England/CAMC-115E52E/2021	2021-01-21	Europe	United Kingdom	Lighthouse Lab in Cambridge	Wellcome Sanger Institute for the COVID-19 Genomics UK (COG-UK) Consortium	Rob Howes et al
EPI_ISL_938460	England/CAMC-115E53D/2021	2021-01-21	Europe	United Kingdom	Lighthouse Lab in Cambridge	Wellcome Sanger Institute for the COVID-19 Genomics UK (COG-UK) Consortium	Rob Howes et al
EPI_ISL_938240	England/CAMC-115E54C/2021	2021-01-21	Europe	United Kingdom	Lighthouse Lab in Cambridge	Wellcome Sanger Institute for the COVID-19 Genomics UK (COG-UK) Consortium	Rob Howes et al
EPI_ISL_938333	England/CAMC-115E55B/2021	2021-01-21	Europe	United Kingdom	Lighthouse Lab in Cambridge	Wellcome Sanger Institute for the COVID-19 Genomics UK (COG-UK) Consortium	Rob Howes et al
EPI_ISL_938576	England/CAMC-115E579/2021	2021-01-21	Europe	United Kingdom	Lighthouse Lab in Cambridge	Wellcome Sanger Institute for the COVID-19 Genomics UK (COG-UK) Consortium	Rob Howes et al
EPI_ISL_938472	England/CAMC-115E588/2021	2021-01-21	Europe	United Kingdom	Lighthouse Lab in Cambridge	Wellcome Sanger Institute for the COVID-19 Genomics UK (COG-UK) Consortium	Rob Howes et al
EPI_ISL_938313	England/CAMC-115E597/2021	2021-01-21	Europe	United Kingdom	Lighthouse Lab in Cambridge	Wellcome Sanger Institute for the COVID-19 Genomics UK (COG-UK) Consortium	Rob Howes et al
EPI_ISL_938539	England/CAMC-115E5C4/2021	2021-01-21	Europe	United Kingdom	Lighthouse Lab in Cambridge	Wellcome Sanger Institute for the COVID-19 Genomics UK (COG-UK) Consortium	Rob Howes et al
EPI_ISL_938399	England/CAMC-115E5D3/2021	2021-01-21	Europe	United Kingdom	Lighthouse Lab in Cambridge	Wellcome Sanger Institute for the COVID-19 Genomics UK (COG-UK) Consortium	Rob Howes et al
EPI_ISL_938452	England/CAMC-115E5E2/2021	2021-01-21	Europe	United Kingdom	Lighthouse Lab in Cambridge	Wellcome Sanger Institute for the COVID-19 Genomics UK (COG-UK) Consortium	Rob Howes et al
EPI_ISL_938574	England/CAMC-115E5F1/2021	2021-01-20	Europe	United Kingdom	Lighthouse Lab in Cambridge	Wellcome Sanger Institute for the COVID-19 Genomics UK (COG-UK) Consortium	Rob Howes et al
EPI_ISL_938249	England/CAMC-115E60D/2021	2021-01-21	Europe	United Kingdom	Lighthouse Lab in Cambridge	Wellcome Sanger Institute for the COVID-19 Genomics UK (COG-UK) Consortium	Rob Howes et al
EPI_ISL_938341	England/CAMC-115E61C/2021	2021-01-21	Europe	United Kingdom	Lighthouse Lab in Cambridge	Wellcome Sanger Institute for the COVID-19 Genomics UK (COG-UK) Consortium	Rob Howes et al
EPI_ISL_938523	England/CAMC-115E63A/2021	2021-01-21	Europe	United Kingdom	Lighthouse Lab in Cambridge	Wellcome Sanger Institute for the COVID-19 Genomics UK (COG-UK) Consortium	Rob Howes et al
EPI_ISL_938498	England/CAMC-115E649/2021	2021-01-21	Europe	United Kingdom	Lighthouse Lab in Cambridge	Wellcome Sanger Institute for the COVID-19 Genomics UK (COG-UK) Consortium	Rob Howes et al
EPI_ISL_938479	England/CAMC-115E667/2021	2021-01-21	Europe	United Kingdom	Lighthouse Lab in Cambridge	Wellcome Sanger Institute for the COVID-19 Genomics UK (COG-UK) Consortium	Rob Howes et al
EPI_ISL_938345	England/CAMC-115E6A3/2021	2021-01-21	Europe	United Kingdom	Lighthouse Lab in Cambridge	Wellcome Sanger Institute for the COVID-19 Genomics UK (COG-UK) Consortium	Rob Howes et al
EPI_ISL_938364	England/CAMC-115E6B2/2021	2021-01-21	Europe	United Kingdom	Lighthouse Lab in Cambridge	Wellcome Sanger Institute for the COVID-19 Genomics UK (COG-UK) Consortium	Rob Howes et al
EPI_ISL_938554	England/CAMC-115E6C1/2021	2021-01-21	Europe	United Kingdom	Lighthouse Lab in Cambridge	Wellcome Sanger Institute for the COVID-19 Genomics UK (COG-UK) Consortium	Rob Howes et al
EPI_ISL_938575	England/CAMC-115E6D0/2021	2021-01-21	Europe	United Kingdom	Lighthouse Lab in Cambridge	Wellcome Sanger Institute for the COVID-19 Genomics UK (COG-UK) Consortium	Rob Howes et al
EPI_ISL_938296	England/CAMC-115E6EF/2021	2021-01-21	Europe	United Kingdom	Lighthouse Lab in Cambridge	Wellcome Sanger Institute for the COVID-19 Genomics UK (COG-UK) Consortium	Rob Howes et al
EPI_ISL_938311	England/CAMC-115E70A/2021	2021-01-21	Europe	United Kingdom	Lighthouse Lab in Cambridge	Wellcome Sanger Institute for the COVID-19 Genomics UK (COG-UK) Consortium	Rob Howes et al
EPI_ISL_938451	England/CAMC-115E719/2021	2021-01-23	Europe	United Kingdom	Lighthouse Lab in Cambridge	Wellcome Sanger Institute for the COVID-19 Genomics UK (COG-UK) Consortium	Rob Howes et al
EPI_ISL_938500	England/CAMC-115E728/2021	2021-01-23	Europe	United Kingdom	Lighthouse Lab in Cambridge	Wellcome Sanger Institute for the COVID-19 Genomics UK (COG-UK) Consortium	Rob Howes et al
EPI_ISL_938375	England/CAMC-115E737/2021	2021-01-23	Europe	United Kingdom	Lighthouse Lab in Cambridge	Wellcome Sanger Institute for the COVID-19 Genomics UK (COG-UK) Consortium	Rob Howes et al
EPI_ISL_938458	England/CAMC-115E746/2021	2021-01-23	Europe	United Kingdom	Lighthouse Lab in Cambridge	Wellcome Sanger Institute for the COVID-19 Genomics UK (COG-UK) Consortium	Rob Howes et al
EPI_ISL_938525	England/CAMC-115E764/2021	2021-01-23	Europe	United Kingdom	Lighthouse Lab in Cambridge	Wellcome Sanger Institute for the COVID-19 Genomics UK (COG-UK) Consortium	Rob Howes et al
EPI_ISL_938565	England/CAMC-115E773/2021	2021-01-24	Europe	United Kingdom	Lighthouse Lab in Cambridge	Wellcome Sanger Institute for the COVID-19 Genomics UK (COG-UK) Consortium	Rob Howes et al
EPI_ISL_938268	England/CAMC-115E782/2021	2021-01-24	Europe	United Kingdom	Lighthouse Lab in Cambridge	Wellcome Sanger Institute for the COVID-19 Genomics UK (COG-UK) Consortium	Rob Howes et al
EPI_ISL_938557	England/CAMC-115E791/2021	2021-01-24	Europe	United Kingdom	Lighthouse Lab in Cambridge	Wellcome Sanger Institute for the COVID-19 Genomics UK (COG-UK) Consortium	Rob Howes et al
EPI_ISL_938547	England/CAMC-115E7A0/2021	2021-01-24	Europe	United Kingdom	Lighthouse Lab in Cambridge	Wellcome Sanger Institute for the COVID-19 Genomics UK (COG-UK) Consortium	Rob Howes et al
EPI_ISL_938421	England/CAMC-115E7CE/2021	2021-01-24	Europe	United Kingdom	Lighthouse Lab in Cambridge	Wellcome Sanger Institute for the COVID-19 Genomics UK (COG-UK) Consortium	Rob Howes et al
EPI_ISL_938449	England/CAMC-115E7DD/2021	2021-01-24	Europe	United Kingdom	Lighthouse Lab in Cambridge	Wellcome Sanger Institute for the COVID-19 Genomics UK (COG-UK) Consortium	Rob Howes et al
EPI_ISL_938282	England/CAMC-115E7EC/2021	2021-01-24	Europe	United Kingdom	Lighthouse Lab in Cambridge	Wellcome Sanger Institute for the COVID-19 Genomics UK (COG-UK) Consortium	Rob Howes et al
EPI_ISL_938410	England/CAMC-115E7FB/2021	2021-01-24	Europe	United Kingdom	Lighthouse Lab in Cambridge	Wellcome Sanger Institute for the COVID-19 Genomics UK (COG-UK) Consortium	Rob Howes et al
EPI_ISL_938382	England/CAMC-115E807/2021	2021-01-24	Europe	United Kingdom	Lighthouse Lab in Cambridge	Wellcome Sanger Institute for the COVID-19 Genomics UK (COG-UK) Consortium	Rob Howes et al
EPI_ISL_938397	England/CAMC-115E816/2021	2021-01-24	Europe	United Kingdom	Lighthouse Lab in Cambridge	Wellcome Sanger Institute for the COVID-19 Genomics UK (COG-UK) Consortium	Rob Howes et al
EPI_ISL_938325	England/CAMC-115E834/2021	2021-01-23	Europe	United Kingdom	Lighthouse Lab in Cambridge	Wellcome Sanger Institute for the COVID-19 Genomics UK (COG-UK) Consortium	Rob Howes et al
EPI_ISL_938401	England/CAMC-115E843/2021	2021-01-24	Europe	United Kingdom	Lighthouse Lab in Cambridge	Wellcome Sanger Institute for the COVID-19 Genomics UK (COG-UK) Consortium	Rob Howes et al
EPI_ISL_938385	England/CAMC-115E852/2021	2021-01-24	Europe	United Kingdom	Lighthouse Lab in Cambridge	Wellcome Sanger Institute for the COVID-19 Genomics UK (COG-UK) Consortium	Rob Howes et al
EPI_ISL_938354	England/CAMC-115E861/2021	2021-01-24	Europe	United Kingdom	Lighthouse Lab in Cambridge	Wellcome Sanger Institute for the COVID-19 Genomics UK (COG-UK) Consortium	Rob Howes et al
EPI_ISL_938277	England/CAMC-115E870/2021	2021-01-24	Europe	United Kingdom	Lighthouse Lab in Cambridge	Wellcome Sanger Institute for the COVID-19 Genomics UK (COG-UK) Consortium	Rob Howes et al
EPI_ISL_938448	England/CAMC-115E88F/2021	2021-01-24	Europe	United Kingdom	Lighthouse Lab in Cambridge	Wellcome Sanger Institute for the COVID-19 Genomics UK (COG-UK) Consortium	Rob Howes et al
EPI_ISL_938346	England/CAMC-115E89E/2021	2021-01-24	Europe	United Kingdom	Lighthouse Lab in Cambridge	Wellcome Sanger Institute for the COVID-19 Genomics UK (COG-UK) Consortium	Rob Howes et al
EPI_ISL_938316	England/CAMC-115E8AD/2021	2021-01-21	Europe	United Kingdom	Lighthouse Lab in Cambridge	Wellcome Sanger Institute for the COVID-19 Genomics UK (COG-UK) Consortium	Rob Howes et al
EPI_ISL_938429	England/CAMC-115E8BC/2021	2021-01-21	Europe	United Kingdom	Lighthouse Lab in Cambridge	Wellcome Sanger Institute for the COVID-19 Genomics UK (COG-UK) Consortium	Rob Howes et al
EPI_ISL_938236	England/CAMC-115E8CB/2021	2021-01-21	Europe	United Kingdom	Lighthouse Lab in Cambridge	Wellcome Sanger Institute for the COVID-19 Genomics UK (COG-UK) Consortium	Rob Howes et al
EPI_ISL_938377	England/CAMC-115E8E9/2021	2021-01-21	Europe	United Kingdom	Lighthouse Lab in Cambridge	Wellcome Sanger Institute for the COVID-19 Genomics UK (COG-UK) Consortium	Rob Howes et al
EPI_ISL_938374	England/CAMC-115E8F8/2021	2021-01-21	Europe	United Kingdom	Lighthouse Lab in Cambridge	Wellcome Sanger Institute for the COVID-19 Genomics UK (COG-UK) Consortium	Rob Howes et al
EPI_ISL_938363	England/CAMC-115E904/2021	2021-01-21	Europe	United Kingdom	Lighthouse Lab in Cambridge	Wellcome Sanger Institute for the COVID-19 Genomics UK (COG-UK) Consortium	Rob Howes et al
EPI_ISL_938446	England/CAMC-115E922/2021	2021-01-21	Europe	United Kingdom	Lighthouse Lab in Cambridge	Wellcome Sanger Institute for the COVID-19 Genomics UK (COG-UK) Consortium	Rob Howes et al
EPI_ISL_938267	England/CAMC-115E940/2021	2021-01-21	Europe	United Kingdom	Lighthouse Lab in Cambridge	Wellcome Sanger Institute for the COVID-19 Genomics UK (COG-UK) Consortium	Rob Howes et al
EPI_ISL_938356	England/CAMC-115E96E/2021	2021-01-24	Europe	United Kingdom	Lighthouse Lab in Cambridge	Wellcome Sanger Institute for the COVID-19 Genomics UK (COG-UK) Consortium	Rob Howes et al
EPI_ISL_938276	England/CAMC-115E97D/2021	2021-01-24	Europe	United Kingdom	Lighthouse Lab in Cambridge	Wellcome Sanger Institute for the COVID-19 Genomics UK (COG-UK) Consortium	Rob Howes et al
EPI_ISL_938422	England/CAMC-115E99B/2021	2021-01-24	Europe	United Kingdom	Lighthouse Lab in Cambridge	Wellcome Sanger Institute for the COVID-19 Genomics UK (COG-UK) Consortium	Rob Howes et al
EPI_ISL_938323	England/CAMC-115E9AA/2021	2021-01-24	Europe	United Kingdom	Lighthouse Lab in Cambridge	Wellcome Sanger Institute for the COVID-19 Genomics UK (COG-UK) Consortium	Rob Howes et al
EPI_ISL_938437	England/CAMC-115E9B9/2021	2021-01-24	Europe	United Kingdom	Lighthouse Lab in Cambridge	Wellcome Sanger Institute for the COVID-19 Genomics UK (COG-UK) Consortium	Rob Howes et al
EPI_ISL_938301	England/CAMC-115E9D7/2021	2021-01-24	Europe	United Kingdom	Lighthouse Lab in Cambridge	Wellcome Sanger Institute for the COVID-19 Genomics UK (COG-UK) Consortium	Rob Howes et al
EPI_ISL_938251	England/CAMC-115E9E6/2021	2021-01-24	Europe	United Kingdom	Lighthouse Lab in Cambridge	Wellcome Sanger Institute for the COVID-19 Genomics UK (COG-UK) Consortium	Rob Howes et al
EPI_ISL_938515	England/CAMC-115EA01/2021	2021-01-24	Europe	United Kingdom	Lighthouse Lab in Cambridge	Wellcome Sanger Institute for the COVID-19 Genomics UK (COG-UK) Consortium	Rob Howes et al
EPI_ISL_938298	England/CAMC-115EA2F/2021	2021-01-24	Europe	United Kingdom	Lighthouse Lab in Cambridge	Wellcome Sanger Institute for the COVID-19 Genomics UK (COG-UK) Consortium	Rob Howes et al
EPI_ISL_938521	England/CAMC-115EA3E/2021	2021-01-24	Europe	United Kingdom	Lighthouse Lab in Cambridge	Wellcome Sanger Institute for the COVID-19 Genomics UK (COG-UK) Consortium	Rob Howes et al
EPI_ISL_938400	England/CAMC-115EA4D/2021	2021-01-24	Europe	United Kingdom	Lighthouse Lab in Cambridge	Wellcome Sanger Institute for the COVID-19 Genomics UK (COG-UK) Consortium	Rob Howes et al
EPI_ISL_938435	England/CAMC-115EA5C/2021	2021-01-24	Europe	United Kingdom	Lighthouse Lab in Cambridge	Wellcome Sanger Institute for the COVID-19 Genomics UK (COG-UK) Consortium	Rob Howes et al
EPI_ISL_938431	England/CAMC-115EA6B/2021	2021-01-24	Europe	United Kingdom	Lighthouse Lab in Cambridge	Wellcome Sanger Institute for the COVID-19 Genomics UK (COG-UK) Consortium	Rob Howes et al
EPI_ISL_938517	England/CAMC-115EAA7/2021	2021-01-24	Europe	United Kingdom	Lighthouse Lab in Cambridge	Wellcome Sanger Institute for the COVID-19 Genomics UK (COG-UK) Consortium	Rob Howes et al
EPI_ISL_938438	England/CAMC-115EAB6/2021	2021-01-24	Europe	United Kingdom	Lighthouse Lab in Cambridge	Wellcome Sanger Institute for the COVID-19 Genomics UK (COG-UK) Consortium	Rob Howes et al
EPI_ISL_938578	England/CAMC-115EAC5/2021	2021-01-24	Europe	United Kingdom	Lighthouse Lab in Cambridge	Wellcome Sanger Institute for the COVID-19 Genomics UK (COG-UK) Consortium	Rob Howes et al
EPI_ISL_938425	England/CAMC-115EAD4/2021	2021-01-24	Europe	United Kingdom	Lighthouse Lab in Cambridge	Wellcome Sanger Institute for the COVID-19 Genomics UK (COG-UK) Consortium	Rob Howes et al
EPI_ISL_938269	England/CAMC-115EAE3/2021	2021-01-24	Europe	United Kingdom	Lighthouse Lab in Cambridge	Wellcome Sanger Institute for the COVID-19 Genomics UK (COG-UK) Consortium	Rob Howes et al
EPI_ISL_938404	England/CAMC-115EAF2/2021	2021-01-24	Europe	United Kingdom	Lighthouse Lab in Cambridge	Wellcome Sanger Institute for the COVID-19 Genomics UK (COG-UK) Consortium	Rob Howes et al
EPI_ISL_938493	England/CAMC-115EB0E/2021	2021-01-24	Europe	United Kingdom	Lighthouse Lab in Cambridge	Wellcome Sanger Institute for the COVID-19 Genomics UK (COG-UK) Consortium	Rob Howes et al
EPI_ISL_938473	England/CAMC-115EB2C/2021	2021-01-24	Europe	United Kingdom	Lighthouse Lab in Cambridge	Wellcome Sanger Institute for the COVID-19 Genomics UK (COG-UK) Consortium	Rob Howes et al
EPI_ISL_938358	England/CAMC-115EB3B/2021	2021-01-24	Europe	United Kingdom	Lighthouse Lab in Cambridge	Wellcome Sanger Institute for the COVID-19 Genomics UK (COG-UK) Consortium	Rob Howes et al
EPI_ISL_938334	England/CAMC-115EB4A/2021	2021-01-24	Europe	United Kingdom	Lighthouse Lab in Cambridge	Wellcome Sanger Institute for the COVID-19 Genomics UK (COG-UK) Consortium	Rob Howes et al
EPI_ISL_938566	England/CAMC-115EB59/2021	2021-01-24	Europe	United Kingdom	Lighthouse Lab in Cambridge	Wellcome Sanger Institute for the COVID-19 Genomics UK (COG-UK) Consortium	Rob Howes et al
EPI_ISL_938317	England/CAMC-115EB68/2021	2021-01-23	Europe	United Kingdom	Lighthouse Lab in Cambridge	Wellcome Sanger Institute for the COVID-19 Genomics UK (COG-UK) Consortium	Rob Howes et al
EPI_ISL_938238	England/CAMC-115EB77/2021	2021-01-24	Europe	United Kingdom	Lighthouse Lab in Cambridge	Wellcome Sanger Institute for the COVID-19 Genomics UK (COG-UK) Consortium	Rob Howes et al
EPI_ISL_938426	England/CAMC-115EBB3/2021	2021-01-23	Europe	United Kingdom	Lighthouse Lab in Cambridge	Wellcome Sanger Institute for the COVID-19 Genomics UK (COG-UK) Consortium	Rob Howes et al
EPI_ISL_938534	England/CAMC-115EBC2/2021	2021-01-23	Europe	United Kingdom	Lighthouse Lab in Cambridge	Wellcome Sanger Institute for the COVID-19 Genomics UK (COG-UK) Consortium	Rob Howes et al
EPI_ISL_938405	England/CAMC-115EBD1/2021	2021-01-23	Europe	United Kingdom	Lighthouse Lab in Cambridge	Wellcome Sanger Institute for the COVID-19 Genomics UK (COG-UK) Consortium	Rob Howes et al
EPI_ISL_938478	England/CAMC-115EBE0/2021	2021-01-23	Europe	United Kingdom	Lighthouse Lab in Cambridge	Wellcome Sanger Institute for the COVID-19 Genomics UK (COG-UK) Consortium	Rob Howes et al
EPI_ISL_938396	England/CAMC-115EBFF/2021	2021-01-23	Europe	United Kingdom	Lighthouse Lab in Cambridge	Wellcome Sanger Institute for the COVID-19 Genomics UK (COG-UK) Consortium	Rob Howes et al
EPI_ISL_938310	England/CAMC-115EC1A/2021	2021-01-23	Europe	United Kingdom	Lighthouse Lab in Cambridge	Wellcome Sanger Institute for the COVID-19 Genomics UK (COG-UK) Consortium	Rob Howes et al
EPI_ISL_938390	England/CAMC-115EC29/2021	2021-01-23	Europe	United Kingdom	Lighthouse Lab in Cambridge	Wellcome Sanger Institute for the COVID-19 Genomics UK (COG-UK) Consortium	Rob Howes et al
EPI_ISL_938414	England/CAMC-115EC38/2021	2021-01-23	Europe	United Kingdom	Lighthouse Lab in Cambridge	Wellcome Sanger Institute for the COVID-19 Genomics UK (COG-UK) Consortium	Rob Howes et al
EPI_ISL_938261	England/CAMC-115EC47/2021	2021-01-23	Europe	United Kingdom	Lighthouse Lab in Cambridge	Wellcome Sanger Institute for the COVID-19 Genomics UK (COG-UK) Consortium	Rob Howes et al
EPI_ISL_938324	England/CAMC-115EC56/2021	2021-01-23	Europe	United Kingdom	Lighthouse Lab in Cambridge	Wellcome Sanger Institute for the COVID-19 Genomics UK (COG-UK) Consortium	Rob Howes et al
EPI_ISL_938462	England/CAMC-115EC74/2021	2021-01-23	Europe	United Kingdom	Lighthouse Lab in Cambridge	Wellcome Sanger Institute for the COVID-19 Genomics UK (COG-UK) Consortium	Rob Howes et al
EPI_ISL_938487	England/CAMC-115EC83/2021	2021-01-23	Europe	United Kingdom	Lighthouse Lab in Cambridge	Wellcome Sanger Institute for the COVID-19 Genomics UK (COG-UK) Consortium	Rob Howes et al
EPI_ISL_938245	England/CAMC-115EC92/2021	2021-01-23	Europe	United Kingdom	Lighthouse Lab in Cambridge	Wellcome Sanger Institute for the COVID-19 Genomics UK (COG-UK) Consortium	Rob Howes et al
EPI_ISL_938445	England/CAMC-115ECB0/2021	2021-01-23	Europe	United Kingdom	Lighthouse Lab in Cambridge	Wellcome Sanger Institute for the COVID-19 Genomics UK (COG-UK) Consortium	Rob Howes et al
EPI_ISL_938433	England/CAMC-115ECCF/2021	2021-01-23	Europe	United Kingdom	Lighthouse Lab in Cambridge	Wellcome Sanger Institute for the COVID-19 Genomics UK (COG-UK) Consortium	Rob Howes et al
EPI_ISL_938530	England/CAMC-115ECED/2021	2021-01-23	Europe	United Kingdom	Lighthouse Lab in Cambridge	Wellcome Sanger Institute for the COVID-19 Genomics UK (COG-UK) Consortium	Rob Howes et al
EPI_ISL_938263	England/CAMC-115ED08/2021	2021-01-23	Europe	United Kingdom	Lighthouse Lab in Cambridge	Wellcome Sanger Institute for the COVID-19 Genomics UK (COG-UK) Consortium	Rob Howes et al
EPI_ISL_938529	England/CAMC-115ED26/2021	2021-01-23	Europe	United Kingdom	Lighthouse Lab in Cambridge	Wellcome Sanger Institute for the COVID-19 Genomics UK (COG-UK) Consortium	Rob Howes et al
EPI_ISL_938467	England/CAMC-115ED35/2021	2021-01-24	Europe	United Kingdom	Lighthouse Lab in Cambridge	Wellcome Sanger Institute for the COVID-19 Genomics UK (COG-UK) Consortium	Rob Howes et al
EPI_ISL_938288	England/CAMC-115ED53/2021	2021-01-24	Europe	United Kingdom	Lighthouse Lab in Cambridge	Wellcome Sanger Institute for the COVID-19 Genomics UK (COG-UK) Consortium	Rob Howes et al
EPI_ISL_938555	England/CAMC-115ED62/2021	2021-01-24	Europe	United Kingdom	Lighthouse Lab in Cambridge	Wellcome Sanger Institute for the COVID-19 Genomics UK (COG-UK) Consortium	Rob Howes et al
EPI_ISL_938441	England/CAMC-115ED71/2021	2021-01-24	Europe	United Kingdom	Lighthouse Lab in Cambridge	Wellcome Sanger Institute for the COVID-19 Genomics UK (COG-UK) Consortium	Rob Howes et al
EPI_ISL_938413	England/CAMC-115ED80/2021	2021-01-24	Europe	United Kingdom	Lighthouse Lab in Cambridge	Wellcome Sanger Institute for the COVID-19 Genomics UK (COG-UK) Consortium	Rob Howes et al
EPI_ISL_938559	England/CAMC-115EDAE/2021	2021-01-24	Europe	United Kingdom	Lighthouse Lab in Cambridge	Wellcome Sanger Institute for the COVID-19 Genomics UK (COG-UK) Consortium	Rob Howes et al
EPI_ISL_938561	England/CAMC-115EDBD/2021	2021-01-24	Europe	United Kingdom	Lighthouse Lab in Cambridge	Wellcome Sanger Institute for the COVID-19 Genomics UK (COG-UK) Consortium	Rob Howes et al
EPI_ISL_938442	England/CAMC-115EDCC/2021	2021-01-24	Europe	United Kingdom	Lighthouse Lab in Cambridge	Wellcome Sanger Institute for the COVID-19 Genomics UK (COG-UK) Consortium	Rob Howes et al
EPI_ISL_938573	England/CAMC-115EDEA/2021	2021-01-24	Europe	United Kingdom	Lighthouse Lab in Cambridge	Wellcome Sanger Institute for the COVID-19 Genomics UK (COG-UK) Consortium	Rob Howes et al
EPI_ISL_938495	England/CAMC-115EE14/2021	2021-01-24	Europe	United Kingdom	Lighthouse Lab in Cambridge	Wellcome Sanger Institute for the COVID-19 Genomics UK (COG-UK) Consortium	Rob Howes et al
EPI_ISL_938286	England/CAMC-115EE23/2021	2021-01-24	Europe	United Kingdom	Lighthouse Lab in Cambridge	Wellcome Sanger Institute for the COVID-19 Genomics UK (COG-UK) Consortium	Rob Howes et al
EPI_ISL_938501	England/CAMC-115EE50/2021	2021-01-20	Europe	United Kingdom	Lighthouse Lab in Cambridge	Wellcome Sanger Institute for the COVID-19 Genomics UK (COG-UK) Consortium	Rob Howes et al
EPI_ISL_938275	England/CAMC-115EE6F/2021	2021-01-21	Europe	United Kingdom	Lighthouse Lab in Cambridge	Wellcome Sanger Institute for the COVID-19 Genomics UK (COG-UK) Consortium	Rob Howes et al
EPI_ISL_938389	England/CAMC-115EE7E/2021	2021-01-20	Europe	United Kingdom	Lighthouse Lab in Cambridge	Wellcome Sanger Institute for the COVID-19 Genomics UK (COG-UK) Consortium	Rob Howes et al
EPI_ISL_938280	England/CAMC-115EE8D/2021	2021-01-20	Europe	United Kingdom	Lighthouse Lab in Cambridge	Wellcome Sanger Institute for the COVID-19 Genomics UK (COG-UK) Consortium	Rob Howes et al
EPI_ISL_938548	England/CAMC-115EE9C/2021	2021-01-20	Europe	United Kingdom	Lighthouse Lab in Cambridge	Wellcome Sanger Institute for the COVID-19 Genomics UK (COG-UK) Consortium	Rob Howes et al
EPI_ISL_938512	England/CAMC-115EEAB/2021	2021-01-20	Europe	United Kingdom	Lighthouse Lab in Cambridge	Wellcome Sanger Institute for the COVID-19 Genomics UK (COG-UK) Consortium	Rob Howes et al
EPI_ISL_938507	England/CAMC-115EEC9/2021	2021-01-21	Europe	United Kingdom	Lighthouse Lab in Cambridge	Wellcome Sanger Institute for the COVID-19 Genomics UK (COG-UK) Consortium	Rob Howes et al
EPI_ISL_938457	England/CAMC-115EED8/2021	2021-01-21	Europe	United Kingdom	Lighthouse Lab in Cambridge	Wellcome Sanger Institute for the COVID-19 Genomics UK (COG-UK) Consortium	Rob Howes et al
EPI_ISL_938353	England/CAMC-115EEE7/2021	2021-01-20	Europe	United Kingdom	Lighthouse Lab in Cambridge	Wellcome Sanger Institute for the COVID-19 Genomics UK (COG-UK) Consortium	Rob Howes et al
EPI_ISL_938391	England/CAMC-115EEF6/2021	2021-01-20	Europe	United Kingdom	Lighthouse Lab in Cambridge	Wellcome Sanger Institute for the COVID-19 Genomics UK (COG-UK) Consortium	Rob Howes et al
EPI_ISL_938563	England/CAMC-115EF02/2021	2021-01-20	Europe	United Kingdom	Lighthouse Lab in Cambridge	Wellcome Sanger Institute for the COVID-19 Genomics UK (COG-UK) Consortium	Rob Howes et al
EPI_ISL_938387	England/CAMC-115EF11/2021	2021-01-20	Europe	United Kingdom	Lighthouse Lab in Cambridge	Wellcome Sanger Institute for the COVID-19 Genomics UK (COG-UK) Consortium	Rob Howes et al
EPI_ISL_938439	England/CAMC-115EF20/2021	2021-01-20	Europe	United Kingdom	Lighthouse Lab in Cambridge	Wellcome Sanger Institute for the COVID-19 Genomics UK (COG-UK) Consortium	Rob Howes et al
EPI_ISL_938571	England/CAMC-115EF3F/2021	2021-01-21	Europe	United Kingdom	Lighthouse Lab in Cambridge	Wellcome Sanger Institute for the COVID-19 Genomics UK (COG-UK) Consortium	Rob Howes et al
EPI_ISL_938380	England/CAMC-115EF4E/2021	2021-01-21	Europe	United Kingdom	Lighthouse Lab in Cambridge	Wellcome Sanger Institute for the COVID-19 Genomics UK (COG-UK) Consortium	Rob Howes et al
EPI_ISL_938322	England/CAMC-115EF5D/2021	2021-01-20	Europe	United Kingdom	Lighthouse Lab in Cambridge	Wellcome Sanger Institute for the COVID-19 Genomics UK (COG-UK) Consortium	Rob Howes et al
EPI_ISL_938464	England/CAMC-115EF7B/2021	2021-01-21	Europe	United Kingdom	Lighthouse Lab in Cambridge	Wellcome Sanger Institute for the COVID-19 Genomics UK (COG-UK) Consortium	Rob Howes et al
EPI_ISL_938510	England/CAMC-115EF8A/2021	2021-01-21	Europe	United Kingdom	Lighthouse Lab in Cambridge	Wellcome Sanger Institute for the COVID-19 Genomics UK (COG-UK) Consortium	Rob Howes et al
EPI_ISL_938432	England/CAMC-115EF99/2021	2021-01-20	Europe	United Kingdom	Lighthouse Lab in Cambridge	Wellcome Sanger Institute for the COVID-19 Genomics UK (COG-UK) Consortium	Rob Howes et al
EPI_ISL_938427	England/CAMC-115EFB7/2021	2021-01-20	Europe	United Kingdom	Lighthouse Lab in Cambridge	Wellcome Sanger Institute for the COVID-19 Genomics UK (COG-UK) Consortium	Rob Howes et al
EPI_ISL_938415	England/CAMC-115EFC6/2021	2021-01-21	Europe	United Kingdom	Lighthouse Lab in Cambridge	Wellcome Sanger Institute for the COVID-19 Genomics UK (COG-UK) Consortium	Rob Howes et al
EPI_ISL_938556	England/CAMC-115EFE4/2021	2021-01-21	Europe	United Kingdom	Lighthouse Lab in Cambridge	Wellcome Sanger Institute for the COVID-19 Genomics UK (COG-UK) Consortium	Rob Howes et al
EPI_ISL_938544	England/CAMC-115EFF3/2021	2021-01-21	Europe	United Kingdom	Lighthouse Lab in Cambridge	Wellcome Sanger Institute for the COVID-19 Genomics UK (COG-UK) Consortium	Rob Howes et al
EPI_ISL_938367	England/CAMC-115F00E/2021	2021-01-21	Europe	United Kingdom	Lighthouse Lab in Cambridge	Wellcome Sanger Institute for the COVID-19 Genomics UK (COG-UK) Consortium	Rob Howes et al
EPI_ISL_938491	England/CAMC-115F01D/2021	2021-01-21	Europe	United Kingdom	Lighthouse Lab in Cambridge	Wellcome Sanger Institute for the COVID-19 Genomics UK (COG-UK) Consortium	Rob Howes et al
EPI_ISL_938567	England/CAMC-115F02C/2021	2021-01-21	Europe	United Kingdom	Lighthouse Lab in Cambridge	Wellcome Sanger Institute for the COVID-19 Genomics UK (COG-UK) Consortium	Rob Howes et al
EPI_ISL_938285	England/CAMC-115F059/2021	2021-01-21	Europe	United Kingdom	Lighthouse Lab in Cambridge	Wellcome Sanger Institute for the COVID-19 Genomics UK (COG-UK) Consortium	Rob Howes et al
EPI_ISL_938549	England/CAMC-115F068/2021	2021-01-21	Europe	United Kingdom	Lighthouse Lab in Cambridge	Wellcome Sanger Institute for the COVID-19 Genomics UK (COG-UK) Consortium	Rob Howes et al
EPI_ISL_938543	England/CAMC-115F077/2021	2021-01-21	Europe	United Kingdom	Lighthouse Lab in Cambridge	Wellcome Sanger Institute for the COVID-19 Genomics UK (COG-UK) Consortium	Rob Howes et al
EPI_ISL_938307	England/CAMC-115F095/2021	2021-01-21	Europe	United Kingdom	Lighthouse Lab in Cambridge	Wellcome Sanger Institute for the COVID-19 Genomics UK (COG-UK) Consortium	Rob Howes et al
EPI_ISL_938450	England/CAMC-115F0A4/2021	2021-01-21	Europe	United Kingdom	Lighthouse Lab in Cambridge	Wellcome Sanger Institute for the COVID-19 Genomics UK (COG-UK) Consortium	Rob Howes et al
EPI_ISL_938522	England/CAMC-115F0B3/2021	2021-01-21	Europe	United Kingdom	Lighthouse Lab in Cambridge	Wellcome Sanger Institute for the COVID-19 Genomics UK (COG-UK) Consortium	Rob Howes et al
EPI_ISL_938537	England/CAMC-115F0C2/2021	2021-01-21	Europe	United Kingdom	Lighthouse Lab in Cambridge	Wellcome Sanger Institute for the COVID-19 Genomics UK (COG-UK) Consortium	Rob Howes et al
EPI_ISL_938531	England/CAMC-115F0D1/2021	2021-01-21	Europe	United Kingdom	Lighthouse Lab in Cambridge	Wellcome Sanger Institute for the COVID-19 Genomics UK (COG-UK) Consortium	Rob Howes et al
EPI_ISL_938477	England/CAMC-115F0E0/2021	2021-01-21	Europe	United Kingdom	Lighthouse Lab in Cambridge	Wellcome Sanger Institute for the COVID-19 Genomics UK (COG-UK) Consortium	Rob Howes et al
EPI_ISL_938469	England/CAMC-115F10B/2021	2021-01-21	Europe	United Kingdom	Lighthouse Lab in Cambridge	Wellcome Sanger Institute for the COVID-19 Genomics UK (COG-UK) Consortium	Rob Howes et al
EPI_ISL_938299	England/CAMC-115F138/2021	2021-01-21	Europe	United Kingdom	Lighthouse Lab in Cambridge	Wellcome Sanger Institute for the COVID-19 Genomics UK (COG-UK) Consortium	Rob Howes et al
EPI_ISL_938546	England/CAMC-115F147/2021	2021-01-23	Europe	United Kingdom	Lighthouse Lab in Cambridge	Wellcome Sanger Institute for the COVID-19 Genomics UK (COG-UK) Consortium	Rob Howes et al
EPI_ISL_938253	England/CAMC-115F156/2021	2021-01-22	Europe	United Kingdom	Lighthouse Lab in Cambridge	Wellcome Sanger Institute for the COVID-19 Genomics UK (COG-UK) Consortium	Rob Howes et al
EPI_ISL_938503	England/CAMC-115F165/2021	2021-01-23	Europe	United Kingdom	Lighthouse Lab in Cambridge	Wellcome Sanger Institute for the COVID-19 Genomics UK (COG-UK) Consortium	Rob Howes et al
EPI_ISL_938362	England/CAMC-115F174/2021	2021-01-23	Europe	United Kingdom	Lighthouse Lab in Cambridge	Wellcome Sanger Institute for the COVID-19 Genomics UK (COG-UK) Consortium	Rob Howes et al
EPI_ISL_938403	England/CAMC-115F183/2021	2021-01-21	Europe	United Kingdom	Lighthouse Lab in Cambridge	Wellcome Sanger Institute for the COVID-19 Genomics UK (COG-UK) Consortium	Rob Howes et al
EPI_ISL_938244	England/CAMC-115F1B0/2021	2021-01-23	Europe	United Kingdom	Lighthouse Lab in Cambridge	Wellcome Sanger Institute for the COVID-19 Genomics UK (COG-UK) Consortium	Rob Howes et al
EPI_ISL_938357	England/CAMC-115F1CF/2021	2021-01-21	Europe	United Kingdom	Lighthouse Lab in Cambridge	Wellcome Sanger Institute for the COVID-19 Genomics UK (COG-UK) Consortium	Rob Howes et al
EPI_ISL_938321	England/CAMC-115F1DE/2021	2021-01-23	Europe	United Kingdom	Lighthouse Lab in Cambridge	Wellcome Sanger Institute for the COVID-19 Genomics UK (COG-UK) Consortium	Rob Howes et al
EPI_ISL_938320	England/CAMC-115F1FC/2021	2021-01-23	Europe	United Kingdom	Lighthouse Lab in Cambridge	Wellcome Sanger Institute for the COVID-19 Genomics UK (COG-UK) Consortium	Rob Howes et al
EPI_ISL_938466	England/CAMC-115F208/2021	2021-01-23	Europe	United Kingdom	Lighthouse Lab in Cambridge	Wellcome Sanger Institute for the COVID-19 Genomics UK (COG-UK) Consortium	Rob Howes et al
EPI_ISL_938484	England/CAMC-115F235/2021	2021-01-23	Europe	United Kingdom	Lighthouse Lab in Cambridge	Wellcome Sanger Institute for the COVID-19 Genomics UK (COG-UK) Consortium	Rob Howes et al
EPI_ISL_938436	England/CAMC-115F244/2021	2021-01-23	Europe	United Kingdom	Lighthouse Lab in Cambridge	Wellcome Sanger Institute for the COVID-19 Genomics UK (COG-UK) Consortium	Rob Howes et al
EPI_ISL_938371	England/CAMC-115F253/2021	2021-01-23	Europe	United Kingdom	Lighthouse Lab in Cambridge	Wellcome Sanger Institute for the COVID-19 Genomics UK (COG-UK) Consortium	Rob Howes et al
EPI_ISL_938255	England/CAMC-115F262/2021	2021-01-23	Europe	United Kingdom	Lighthouse Lab in Cambridge	Wellcome Sanger Institute for the COVID-19 Genomics UK (COG-UK) Consortium	Rob Howes et al
EPI_ISL_938318	England/CAMC-115F271/2021	2021-01-23	Europe	United Kingdom	Lighthouse Lab in Cambridge	Wellcome Sanger Institute for the COVID-19 Genomics UK (COG-UK) Consortium	Rob Howes et al
EPI_ISL_938271	England/CAMC-115F280/2021	2021-01-23	Europe	United Kingdom	Lighthouse Lab in Cambridge	Wellcome Sanger Institute for the COVID-19 Genomics UK (COG-UK) Consortium	Rob Howes et al
EPI_ISL_938535	England/CAMC-115F29F/2021	2021-01-23	Europe	United Kingdom	Lighthouse Lab in Cambridge	Wellcome Sanger Institute for the COVID-19 Genomics UK (COG-UK) Consortium	Rob Howes et al
EPI_ISL_938246	England/CAMC-115F2AE/2021	2021-01-23	Europe	United Kingdom	Lighthouse Lab in Cambridge	Wellcome Sanger Institute for the COVID-19 Genomics UK (COG-UK) Consortium	Rob Howes et al
EPI_ISL_938386	England/CAMC-115F2DB/2021	2021-01-23	Europe	United Kingdom	Lighthouse Lab in Cambridge	Wellcome Sanger Institute for the COVID-19 Genomics UK (COG-UK) Consortium	Rob Howes et al
EPI_ISL_938266	England/CAMC-115F2EA/2021	2021-01-23	Europe	United Kingdom	Lighthouse Lab in Cambridge	Wellcome Sanger Institute for the COVID-19 Genomics UK (COG-UK) Consortium	Rob Howes et al
EPI_ISL_938262	England/CAMC-115F2F9/2021	2021-01-23	Europe	United Kingdom	Lighthouse Lab in Cambridge	Wellcome Sanger Institute for the COVID-19 Genomics UK (COG-UK) Consortium	Rob Howes et al
EPI_ISL_938538	England/CAMC-115F305/2021	2021-01-23	Europe	United Kingdom	Lighthouse Lab in Cambridge	Wellcome Sanger Institute for the COVID-19 Genomics UK (COG-UK) Consortium	Rob Howes et al
EPI_ISL_938564	England/CAMC-115F323/2021	2021-01-23	Europe	United Kingdom	Lighthouse Lab in Cambridge	Wellcome Sanger Institute for the COVID-19 Genomics UK (COG-UK) Consortium	Rob Howes et al
EPI_ISL_938369	England/CAMC-115F332/2021	2021-01-23	Europe	United Kingdom	Lighthouse Lab in Cambridge	Wellcome Sanger Institute for the COVID-19 Genomics UK (COG-UK) Consortium	Rob Howes et al
EPI_ISL_938481	England/CAMC-115F341/2021	2021-01-23	Europe	United Kingdom	Lighthouse Lab in Cambridge	Wellcome Sanger Institute for the COVID-19 Genomics UK (COG-UK) Consortium	Rob Howes et al
EPI_ISL_938352	England/CAMC-115F350/2021	2021-01-23	Europe	United Kingdom	Lighthouse Lab in Cambridge	Wellcome Sanger Institute for the COVID-19 Genomics UK (COG-UK) Consortium	Rob Howes et al
EPI_ISL_938359	England/CAMC-115F36F/2021	2021-01-23	Europe	United Kingdom	Lighthouse Lab in Cambridge	Wellcome Sanger Institute for the COVID-19 Genomics UK (COG-UK) Consortium	Rob Howes et al
EPI_ISL_938279	England/CAMC-115F37E/2021	2021-01-23	Europe	United Kingdom	Lighthouse Lab in Cambridge	Wellcome Sanger Institute for the COVID-19 Genomics UK (COG-UK) Consortium	Rob Howes et al
EPI_ISL_938407	England/CAMC-115F38D/2021	2021-01-23	Europe	United Kingdom	Lighthouse Lab in Cambridge	Wellcome Sanger Institute for the COVID-19 Genomics UK (COG-UK) Consortium	Rob Howes et al
EPI_ISL_938248	England/CAMC-115F39C/2021	2021-01-23	Europe	United Kingdom	Lighthouse Lab in Cambridge	Wellcome Sanger Institute for the COVID-19 Genomics UK (COG-UK) Consortium	Rob Howes et al
EPI_ISL_938338	England/CAMC-115F3AB/2021	2021-01-23	Europe	United Kingdom	Lighthouse Lab in Cambridge	Wellcome Sanger Institute for the COVID-19 Genomics UK (COG-UK) Consortium	Rob Howes et al
EPI_ISL_938291	England/CAMC-115F3C9/2021	2021-01-23	Europe	United Kingdom	Lighthouse Lab in Cambridge	Wellcome Sanger Institute for the COVID-19 Genomics UK (COG-UK) Consortium	Rob Howes et al
EPI_ISL_938423	England/CAMC-115F3D8/2021	2021-01-23	Europe	United Kingdom	Lighthouse Lab in Cambridge	Wellcome Sanger Institute for the COVID-19 Genomics UK (COG-UK) Consortium	Rob Howes et al
EPI_ISL_938459	England/CAMC-115F3E7/2021	2021-01-23	Europe	United Kingdom	Lighthouse Lab in Cambridge	Wellcome Sanger Institute for the COVID-19 Genomics UK (COG-UK) Consortium	Rob Howes et al
EPI_ISL_938260	England/CAMC-115F3F6/2021	2021-01-23	Europe	United Kingdom	Lighthouse Lab in Cambridge	Wellcome Sanger Institute for the COVID-19 Genomics UK (COG-UK) Consortium	Rob Howes et al
EPI_ISL_938340	England/CAMC-115F402/2021	2021-01-23	Europe	United Kingdom	Lighthouse Lab in Cambridge	Wellcome Sanger Institute for the COVID-19 Genomics UK (COG-UK) Consortium	Rob Howes et al
EPI_ISL_938303	England/CAMC-115F411/2021	2021-01-23	Europe	United Kingdom	Lighthouse Lab in Cambridge	Wellcome Sanger Institute for the COVID-19 Genomics UK (COG-UK) Consortium	Rob Howes et al
EPI_ISL_938306	England/CAMC-115F420/2021	2021-01-23	Europe	United Kingdom	Lighthouse Lab in Cambridge	Wellcome Sanger Institute for the COVID-19 Genomics UK (COG-UK) Consortium	Rob Howes et al
EPI_ISL_938337	England/CAMC-115F43F/2021	2021-01-23	Europe	United Kingdom	Lighthouse Lab in Cambridge	Wellcome Sanger Institute for the COVID-19 Genomics UK (COG-UK) Consortium	Rob Howes et al
EPI_ISL_938485	England/CAMC-115F44E/2021	2021-01-23	Europe	United Kingdom	Lighthouse Lab in Cambridge	Wellcome Sanger Institute for the COVID-19 Genomics UK (COG-UK) Consortium	Rob Howes et al
EPI_ISL_938568	England/CAMC-115F45D/2021	2021-01-24	Europe	United Kingdom	Lighthouse Lab in Cambridge	Wellcome Sanger Institute for the COVID-19 Genomics UK (COG-UK) Consortium	Rob Howes et al
EPI_ISL_938483	England/CAMC-115F46C/2021	2021-01-24	Europe	United Kingdom	Lighthouse Lab in Cambridge	Wellcome Sanger Institute for the COVID-19 Genomics UK (COG-UK) Consortium	Rob Howes et al
EPI_ISL_938506	England/CAMC-115F47B/2021	2021-01-24	Europe	United Kingdom	Lighthouse Lab in Cambridge	Wellcome Sanger Institute for the COVID-19 Genomics UK (COG-UK) Consortium	Rob Howes et al
EPI_ISL_938524	England/CAMC-115F48A/2021	2021-01-24	Europe	United Kingdom	Lighthouse Lab in Cambridge	Wellcome Sanger Institute for the COVID-19 Genomics UK (COG-UK) Consortium	Rob Howes et al
EPI_ISL_938290	England/CAMC-115F499/2021	2021-01-24	Europe	United Kingdom	Lighthouse Lab in Cambridge	Wellcome Sanger Institute for the COVID-19 Genomics UK (COG-UK) Consortium	Rob Howes et al
EPI_ISL_938508	England/CAMC-115F4A8/2021	2021-01-24	Europe	United Kingdom	Lighthouse Lab in Cambridge	Wellcome Sanger Institute for the COVID-19 Genomics UK (COG-UK) Consortium	Rob Howes et al
EPI_ISL_938572	England/CAMC-115F4C6/2021	2021-01-24	Europe	United Kingdom	Lighthouse Lab in Cambridge	Wellcome Sanger Institute for the COVID-19 Genomics UK (COG-UK) Consortium	Rob Howes et al
EPI_ISL_938482	England/CAMC-115F4D5/2021	2021-01-24	Europe	United Kingdom	Lighthouse Lab in Cambridge	Wellcome Sanger Institute for the COVID-19 Genomics UK (COG-UK) Consortium	Rob Howes et al
EPI_ISL_938395	England/CAMC-115F4E4/2021	2021-01-24	Europe	United Kingdom	Lighthouse Lab in Cambridge	Wellcome Sanger Institute for the COVID-19 Genomics UK (COG-UK) Consortium	Rob Howes et al
EPI_ISL_938428	England/CAMC-115F4F3/2021	2021-01-24	Europe	United Kingdom	Lighthouse Lab in Cambridge	Wellcome Sanger Institute for the COVID-19 Genomics UK (COG-UK) Consortium	Rob Howes et al
EPI_ISL_938312	England/CAMC-115F50F/2021	2021-01-24	Europe	United Kingdom	Lighthouse Lab in Cambridge	Wellcome Sanger Institute for the COVID-19 Genomics UK (COG-UK) Consortium	Rob Howes et al
EPI_ISL_938294	England/CAMC-115F51E/2021	2021-01-24	Europe	United Kingdom	Lighthouse Lab in Cambridge	Wellcome Sanger Institute for the COVID-19 Genomics UK (COG-UK) Consortium	Rob Howes et al
EPI_ISL_938239	England/CAMC-115F52D/2021	2021-01-24	Europe	United Kingdom	Lighthouse Lab in Cambridge	Wellcome Sanger Institute for the COVID-19 Genomics UK (COG-UK) Consortium	Rob Howes et al
EPI_ISL_938336	England/CAMC-115F55A/2021	2021-01-23	Europe	United Kingdom	Lighthouse Lab in Cambridge	Wellcome Sanger Institute for the COVID-19 Genomics UK (COG-UK) Consortium	Rob Howes et al
EPI_ISL_938480	England/CAMC-115F578/2021	2021-01-24	Europe	United Kingdom	Lighthouse Lab in Cambridge	Wellcome Sanger Institute for the COVID-19 Genomics UK (COG-UK) Consortium	Rob Howes et al
EPI_ISL_938328	England/CAMC-115F5A5/2021	2021-01-24	Europe	United Kingdom	Lighthouse Lab in Cambridge	Wellcome Sanger Institute for the COVID-19 Genomics UK (COG-UK) Consortium	Rob Howes et al
EPI_ISL_938243	England/CAMC-115F5B4/2021	2021-01-24	Europe	United Kingdom	Lighthouse Lab in Cambridge	Wellcome Sanger Institute for the COVID-19 Genomics UK (COG-UK) Consortium	Rob Howes et al
EPI_ISL_938257	England/CAMC-115F5C3/2021	2021-01-24	Europe	United Kingdom	Lighthouse Lab in Cambridge	Wellcome Sanger Institute for the COVID-19 Genomics UK (COG-UK) Consortium	Rob Howes et al
EPI_ISL_938509	England/CAMC-115F5E1/2021	2021-01-24	Europe	United Kingdom	Lighthouse Lab in Cambridge	Wellcome Sanger Institute for the COVID-19 Genomics UK (COG-UK) Consortium	Rob Howes et al
EPI_ISL_938332	England/CAMC-115F5F0/2021	2021-01-23	Europe	United Kingdom	Lighthouse Lab in Cambridge	Wellcome Sanger Institute for the COVID-19 Genomics UK (COG-UK) Consortium	Rob Howes et al
EPI_ISL_938283	England/CAMC-115F60C/2021	2021-01-24	Europe	United Kingdom	Lighthouse Lab in Cambridge	Wellcome Sanger Institute for the COVID-19 Genomics UK (COG-UK) Consortium	Rob Howes et al
EPI_ISL_938514	England/CAMC-115F61B/2021	2021-01-24	Europe	United Kingdom	Lighthouse Lab in Cambridge	Wellcome Sanger Institute for the COVID-19 Genomics UK (COG-UK) Consortium	Rob Howes et al
EPI_ISL_938560	England/CAMC-115F62A/2021	2021-01-24	Europe	United Kingdom	Lighthouse Lab in Cambridge	Wellcome Sanger Institute for the COVID-19 Genomics UK (COG-UK) Consortium	Rob Howes et al
EPI_ISL_938553	England/CAMC-115F639/2021	2021-01-24	Europe	United Kingdom	Lighthouse Lab in Cambridge	Wellcome Sanger Institute for the COVID-19 Genomics UK (COG-UK) Consortium	Rob Howes et al
EPI_ISL_938265	England/CAMC-115F648/2021	2021-01-24	Europe	United Kingdom	Lighthouse Lab in Cambridge	Wellcome Sanger Institute for the COVID-19 Genomics UK (COG-UK) Consortium	Rob Howes et al
EPI_ISL_938489	England/CAMC-115F657/2021	2021-01-24	Europe	United Kingdom	Lighthouse Lab in Cambridge	Wellcome Sanger Institute for the COVID-19 Genomics UK (COG-UK) Consortium	Rob Howes et al
EPI_ISL_938376	England/CAMC-115F684/2021	2021-01-24	Europe	United Kingdom	Lighthouse Lab in Cambridge	Wellcome Sanger Institute for the COVID-19 Genomics UK (COG-UK) Consortium	Rob Howes et al
EPI_ISL_938379	England/CAMC-115F693/2021	2021-01-24	Europe	United Kingdom	Lighthouse Lab in Cambridge	Wellcome Sanger Institute for the COVID-19 Genomics UK (COG-UK) Consortium	Rob Howes et al
EPI_ISL_938519	England/CAMC-115F6EE/2021	2021-01-24	Europe	United Kingdom	Lighthouse Lab in Cambridge	Wellcome Sanger Institute for the COVID-19 Genomics UK (COG-UK) Consortium	Rob Howes et al
EPI_ISL_938440	England/CAMC-115F718/2021	2021-01-23	Europe	United Kingdom	Lighthouse Lab in Cambridge	Wellcome Sanger Institute for the COVID-19 Genomics UK (COG-UK) Consortium	Rob Howes et al
EPI_ISL_938326	England/CAMC-115F745/2021	2021-01-24	Europe	United Kingdom	Lighthouse Lab in Cambridge	Wellcome Sanger Institute for the COVID-19 Genomics UK (COG-UK) Consortium	Rob Howes et al
EPI_ISL_938533	England/CAMC-115F754/2021	2021-01-24	Europe	United Kingdom	Lighthouse Lab in Cambridge	Wellcome Sanger Institute for the COVID-19 Genomics UK (COG-UK) Consortium	Rob Howes et al
EPI_ISL_938513	England/CAMC-115F763/2021	2021-01-24	Europe	United Kingdom	Lighthouse Lab in Cambridge	Wellcome Sanger Institute for the COVID-19 Genomics UK (COG-UK) Consortium	Rob Howes et al
EPI_ISL_938447	England/CAMC-115F772/2021	2021-01-24	Europe	United Kingdom	Lighthouse Lab in Cambridge	Wellcome Sanger Institute for the COVID-19 Genomics UK (COG-UK) Consortium	Rob Howes et al
EPI_ISL_938329	England/CAMC-115F781/2021	2021-01-24	Europe	United Kingdom	Lighthouse Lab in Cambridge	Wellcome Sanger Institute for the COVID-19 Genomics UK (COG-UK) Consortium	Rob Howes et al
EPI_ISL_938351	England/CAMC-115F790/2021	2021-01-24	Europe	United Kingdom	Lighthouse Lab in Cambridge	Wellcome Sanger Institute for the COVID-19 Genomics UK (COG-UK) Consortium	Rob Howes et al
EPI_ISL_938476	England/CAMC-115F7AF/2021	2021-01-24	Europe	United Kingdom	Lighthouse Lab in Cambridge	Wellcome Sanger Institute for the COVID-19 Genomics UK (COG-UK) Consortium	Rob Howes et al
EPI_ISL_938470	England/CAMC-115F7BE/2021	2021-01-24	Europe	United Kingdom	Lighthouse Lab in Cambridge	Wellcome Sanger Institute for the COVID-19 Genomics UK (COG-UK) Consortium	Rob Howes et al
EPI_ISL_938461	England/CAMC-115F7CD/2021	2021-01-24	Europe	United Kingdom	Lighthouse Lab in Cambridge	Wellcome Sanger Institute for the COVID-19 Genomics UK (COG-UK) Consortium	Rob Howes et al
EPI_ISL_938370	England/CAMC-115F7EB/2021	2021-01-24	Europe	United Kingdom	Lighthouse Lab in Cambridge	Wellcome Sanger Institute for the COVID-19 Genomics UK (COG-UK) Consortium	Rob Howes et al
EPI_ISL_938330	England/CAMC-115F815/2021	2021-01-24	Europe	United Kingdom	Lighthouse Lab in Cambridge	Wellcome Sanger Institute for the COVID-19 Genomics UK (COG-UK) Consortium	Rob Howes et al
EPI_ISL_938365	England/CAMC-115F94F/2021	2021-01-23	Europe	United Kingdom	Lighthouse Lab in Cambridge	Wellcome Sanger Institute for the COVID-19 Genomics UK (COG-UK) Consortium	Rob Howes et al
EPI_ISL_938511	England/CAMC-115F95E/2021	2021-01-23	Europe	United Kingdom	Lighthouse Lab in Cambridge	Wellcome Sanger Institute for the COVID-19 Genomics UK (COG-UK) Consortium	Rob Howes et al
EPI_ISL_938252	England/CAMC-115F96D/2021	2021-01-23	Europe	United Kingdom	Lighthouse Lab in Cambridge	Wellcome Sanger Institute for the COVID-19 Genomics UK (COG-UK) Consortium	Rob Howes et al
EPI_ISL_938258	England/CAMC-115F97C/2021	2021-01-23	Europe	United Kingdom	Lighthouse Lab in Cambridge	Wellcome Sanger Institute for the COVID-19 Genomics UK (COG-UK) Consortium	Rob Howes et al
EPI_ISL_938297	England/CAMC-115F98B/2021	2021-01-23	Europe	United Kingdom	Lighthouse Lab in Cambridge	Wellcome Sanger Institute for the COVID-19 Genomics UK (COG-UK) Consortium	Rob Howes et al
EPI_ISL_938378	England/CAMC-115F99A/2021	2021-01-23	Europe	United Kingdom	Lighthouse Lab in Cambridge	Wellcome Sanger Institute for the COVID-19 Genomics UK (COG-UK) Consortium	Rob Howes et al
EPI_ISL_938486	England/CAMC-115F9A9/2021	2021-01-23	Europe	United Kingdom	Lighthouse Lab in Cambridge	Wellcome Sanger Institute for the COVID-19 Genomics UK (COG-UK) Consortium	Rob Howes et al
EPI_ISL_938281	England/CAMC-115F9B8/2021	2021-01-23	Europe	United Kingdom	Lighthouse Lab in Cambridge	Wellcome Sanger Institute for the COVID-19 Genomics UK (COG-UK) Consortium	Rob Howes et al
EPI_ISL_938256	England/CAMC-115F9C7/2021	2021-01-23	Europe	United Kingdom	Lighthouse Lab in Cambridge	Wellcome Sanger Institute for the COVID-19 Genomics UK (COG-UK) Consortium	Rob Howes et al
EPI_ISL_938254	England/CAMC-115F9D6/2021	2021-01-23	Europe	United Kingdom	Lighthouse Lab in Cambridge	Wellcome Sanger Institute for the COVID-19 Genomics UK (COG-UK) Consortium	Rob Howes et al
EPI_ISL_938497	England/CAMC-115F9E5/2021	2021-01-23	Europe	United Kingdom	Lighthouse Lab in Cambridge	Wellcome Sanger Institute for the COVID-19 Genomics UK (COG-UK) Consortium	Rob Howes et al
EPI_ISL_938315	England/CAMC-115F9F4/2021	2021-01-23	Europe	United Kingdom	Lighthouse Lab in Cambridge	Wellcome Sanger Institute for the COVID-19 Genomics UK (COG-UK) Consortium	Rob Howes et al
EPI_ISL_938264	England/CAMC-115FA1F/2021	2021-01-23	Europe	United Kingdom	Lighthouse Lab in Cambridge	Wellcome Sanger Institute for the COVID-19 Genomics UK (COG-UK) Consortium	Rob Howes et al
EPI_ISL_938456	England/CAMC-115FA2E/2021	2021-01-23	Europe	United Kingdom	Lighthouse Lab in Cambridge	Wellcome Sanger Institute for the COVID-19 Genomics UK (COG-UK) Consortium	Rob Howes et al
EPI_ISL_938366	England/CAMC-115FA3D/2021	2021-01-23	Europe	United Kingdom	Lighthouse Lab in Cambridge	Wellcome Sanger Institute for the COVID-19 Genomics UK (COG-UK) Consortium	Rob Howes et al
EPI_ISL_938393	England/CAMC-115FA4C/2021	2021-01-23	Europe	United Kingdom	Lighthouse Lab in Cambridge	Wellcome Sanger Institute for the COVID-19 Genomics UK (COG-UK) Consortium	Rob Howes et al
EPI_ISL_938234	England/CAMC-115FA5B/2021	2021-01-23	Europe	United Kingdom	Lighthouse Lab in Cambridge	Wellcome Sanger Institute for the COVID-19 Genomics UK (COG-UK) Consortium	Rob Howes et al
EPI_ISL_938274	England/CAMC-115FA6A/2021	2021-01-23	Europe	United Kingdom	Lighthouse Lab in Cambridge	Wellcome Sanger Institute for the COVID-19 Genomics UK (COG-UK) Consortium	Rob Howes et al
EPI_ISL_938465	England/CAMC-115FA79/2021	2021-01-23	Europe	United Kingdom	Lighthouse Lab in Cambridge	Wellcome Sanger Institute for the COVID-19 Genomics UK (COG-UK) Consortium	Rob Howes et al
EPI_ISL_938293	England/CAMC-115FA88/2021	2021-01-23	Europe	United Kingdom	Lighthouse Lab in Cambridge	Wellcome Sanger Institute for the COVID-19 Genomics UK (COG-UK) Consortium	Rob Howes et al
EPI_ISL_938504	England/CAMC-115FA97/2021	2021-01-23	Europe	United Kingdom	Lighthouse Lab in Cambridge	Wellcome Sanger Institute for the COVID-19 Genomics UK (COG-UK) Consortium	Rob Howes et al
EPI_ISL_938424	England/CAMC-115FAA6/2021	2021-01-23	Europe	United Kingdom	Lighthouse Lab in Cambridge	Wellcome Sanger Institute for the COVID-19 Genomics UK (COG-UK) Consortium	Rob Howes et al
EPI_ISL_938471	England/CAMC-115FAB5/2021	2021-01-23	Europe	United Kingdom	Lighthouse Lab in Cambridge	Wellcome Sanger Institute for the COVID-19 Genomics UK (COG-UK) Consortium	Rob Howes et al
EPI_ISL_938314	England/CAMC-115FCBF/2021	2021-01-21	Europe	United Kingdom	Lighthouse Lab in Cambridge	Wellcome Sanger Institute for the COVID-19 Genomics UK (COG-UK) Consortium	Rob Howes et al
EPI_ISL_938381	England/CAMC-115FDCB/2021	2021-01-21	Europe	United Kingdom	Lighthouse Lab in Cambridge	Wellcome Sanger Institute for the COVID-19 Genomics UK (COG-UK) Consortium	Rob Howes et al
EPI_ISL_938502	England/CAMC-115FEB9/2021	2021-01-21	Europe	United Kingdom	Lighthouse Lab in Cambridge	Wellcome Sanger Institute for the COVID-19 Genomics UK (COG-UK) Consortium	Rob Howes et al
EPI_ISL_938347	England/CAMC-115FEC8/2021	2021-01-21	Europe	United Kingdom	Lighthouse Lab in Cambridge	Wellcome Sanger Institute for the COVID-19 Genomics UK (COG-UK) Consortium	Rob Howes et al
EPI_ISL_938411	England/CAMC-115FEF5/2021	2021-01-21	Europe	United Kingdom	Lighthouse Lab in Cambridge	Wellcome Sanger Institute for the COVID-19 Genomics UK (COG-UK) Consortium	Rob Howes et al
EPI_ISL_938259	England/CAMC-115FF01/2021	2021-01-21	Europe	United Kingdom	Lighthouse Lab in Cambridge	Wellcome Sanger Institute for the COVID-19 Genomics UK (COG-UK) Consortium	Rob Howes et al
EPI_ISL_938250	England/CAMC-11601CB/2021	2021-01-23	Europe	United Kingdom	Lighthouse Lab in Cambridge	Wellcome Sanger Institute for the COVID-19 Genomics UK (COG-UK) Consortium	Rob Howes et al
EPI_ISL_938392	England/CAMC-11601E9/2021	2021-01-23	Europe	United Kingdom	Lighthouse Lab in Cambridge	Wellcome Sanger Institute for the COVID-19 Genomics UK (COG-UK) Consortium	Rob Howes et al
EPI_ISL_938278	England/CAMC-11601F8/2021	2021-01-23	Europe	United Kingdom	Lighthouse Lab in Cambridge	Wellcome Sanger Institute for the COVID-19 Genomics UK (COG-UK) Consortium	Rob Howes et al
EPI_ISL_938468	England/CAMC-1160204/2021	2021-01-23	Europe	United Kingdom	Lighthouse Lab in Cambridge	Wellcome Sanger Institute for the COVID-19 Genomics UK (COG-UK) Consortium	Rob Howes et al
EPI_ISL_938348	England/CAMC-1160213/2021	2021-01-23	Europe	United Kingdom	Lighthouse Lab in Cambridge	Wellcome Sanger Institute for the COVID-19 Genomics UK (COG-UK) Consortium	Rob Howes et al
EPI_ISL_938444	England/CAMC-1160222/2021	2021-01-23	Europe	United Kingdom	Lighthouse Lab in Cambridge	Wellcome Sanger Institute for the COVID-19 Genomics UK (COG-UK) Consortium	Rob Howes et al
EPI_ISL_938335	England/CAMC-1160231/2021	2021-01-23	Europe	United Kingdom	Lighthouse Lab in Cambridge	Wellcome Sanger Institute for the COVID-19 Genomics UK (COG-UK) Consortium	Rob Howes et al
EPI_ISL_938416	England/CAMC-1160240/2021	2021-01-23	Europe	United Kingdom	Lighthouse Lab in Cambridge	Wellcome Sanger Institute for the COVID-19 Genomics UK (COG-UK) Consortium	Rob Howes et al
EPI_ISL_938434	England/CAMC-116025F/2021	2021-01-23	Europe	United Kingdom	Lighthouse Lab in Cambridge	Wellcome Sanger Institute for the COVID-19 Genomics UK (COG-UK) Consortium	Rob Howes et al
EPI_ISL_938295	England/CAMC-116026E/2021	2021-01-23	Europe	United Kingdom	Lighthouse Lab in Cambridge	Wellcome Sanger Institute for the COVID-19 Genomics UK (COG-UK) Consortium	Rob Howes et al
EPI_ISL_938527	England/CAMC-116027D/2021	2021-01-23	Europe	United Kingdom	Lighthouse Lab in Cambridge	Wellcome Sanger Institute for the COVID-19 Genomics UK (COG-UK) Consortium	Rob Howes et al
EPI_ISL_938463	England/CAMC-116029B/2021	2021-01-23	Europe	United Kingdom	Lighthouse Lab in Cambridge	Wellcome Sanger Institute for the COVID-19 Genomics UK (COG-UK) Consortium	Rob Howes et al
EPI_ISL_938443	England/CAMC-11602B9/2021	2021-01-23	Europe	United Kingdom	Lighthouse Lab in Cambridge	Wellcome Sanger Institute for the COVID-19 Genomics UK (COG-UK) Consortium	Rob Howes et al
EPI_ISL_948330	England/CAMC-1163BCA/2021	2021-01-24	Europe	United Kingdom	Lighthouse Lab in Cambridge	Wellcome Sanger Institute for the COVID-19 Genomics UK (COG-UK) Consortium	Rob Howes et al
EPI_ISL_948128	England/CAMC-1163BD9/2021	2021-01-24	Europe	United Kingdom	Lighthouse Lab in Cambridge	Wellcome Sanger Institute for the COVID-19 Genomics UK (COG-UK) Consortium	Rob Howes et al
EPI_ISL_948178	England/CAMC-1163BE8/2021	2021-01-24	Europe	United Kingdom	Lighthouse Lab in Cambridge	Wellcome Sanger Institute for the COVID-19 Genomics UK (COG-UK) Consortium	Rob Howes et al
EPI_ISL_948101	England/CAMC-1163BF7/2021	2021-01-24	Europe	United Kingdom	Lighthouse Lab in Cambridge	Wellcome Sanger Institute for the COVID-19 Genomics UK (COG-UK) Consortium	Rob Howes et al
EPI_ISL_948215	England/CAMC-1163C03/2021	2021-01-24	Europe	United Kingdom	Lighthouse Lab in Cambridge	Wellcome Sanger Institute for the COVID-19 Genomics UK (COG-UK) Consortium	Rob Howes et al
EPI_ISL_948116	England/CAMC-1163C12/2021	2021-01-24	Europe	United Kingdom	Lighthouse Lab in Cambridge	Wellcome Sanger Institute for the COVID-19 Genomics UK (COG-UK) Consortium	Rob Howes et al
EPI_ISL_948194	England/CAMC-1163C21/2021	2021-01-24	Europe	United Kingdom	Lighthouse Lab in Cambridge	Wellcome Sanger Institute for the COVID-19 Genomics UK (COG-UK) Consortium	Rob Howes et al
EPI_ISL_948125	England/CAMC-1163C4F/2021	2021-01-23	Europe	United Kingdom	Lighthouse Lab in Cambridge	Wellcome Sanger Institute for the COVID-19 Genomics UK (COG-UK) Consortium	Rob Howes et al
EPI_ISL_948344	England/CAMC-1163C9A/2021	2021-01-25	Europe	United Kingdom	Lighthouse Lab in Cambridge	Wellcome Sanger Institute for the COVID-19 Genomics UK (COG-UK) Consortium	Rob Howes et al
EPI_ISL_948118	England/CAMC-1163CA9/2021	2021-01-25	Europe	United Kingdom	Lighthouse Lab in Cambridge	Wellcome Sanger Institute for the COVID-19 Genomics UK (COG-UK) Consortium	Rob Howes et al
EPI_ISL_948322	England/CAMC-1163CE5/2021	2021-01-25	Europe	United Kingdom	Lighthouse Lab in Cambridge	Wellcome Sanger Institute for the COVID-19 Genomics UK (COG-UK) Consortium	Rob Howes et al
EPI_ISL_948199	England/CAMC-1163CF4/2021	2021-01-25	Europe	United Kingdom	Lighthouse Lab in Cambridge	Wellcome Sanger Institute for the COVID-19 Genomics UK (COG-UK) Consortium	Rob Howes et al
EPI_ISL_948323	England/CAMC-1163D00/2021	2021-01-25	Europe	United Kingdom	Lighthouse Lab in Cambridge	Wellcome Sanger Institute for the COVID-19 Genomics UK (COG-UK) Consortium	Rob Howes et al
EPI_ISL_948376	England/CAMC-1163F46/2021	2021-01-24	Europe	United Kingdom	Lighthouse Lab in Cambridge	Wellcome Sanger Institute for the COVID-19 Genomics UK (COG-UK) Consortium	Rob Howes et al
EPI_ISL_948177	England/CAMC-1164024/2021	2021-01-24	Europe	United Kingdom	Lighthouse Lab in Cambridge	Wellcome Sanger Institute for the COVID-19 Genomics UK (COG-UK) Consortium	Rob Howes et al
EPI_ISL_948150	England/CAMC-1164033/2021	2021-01-24	Europe	United Kingdom	Lighthouse Lab in Cambridge	Wellcome Sanger Institute for the COVID-19 Genomics UK (COG-UK) Consortium	Rob Howes et al
EPI_ISL_948289	England/CAMC-1164042/2021	2021-01-24	Europe	United Kingdom	Lighthouse Lab in Cambridge	Wellcome Sanger Institute for the COVID-19 Genomics UK (COG-UK) Consortium	Rob Howes et al
EPI_ISL_948266	England/CAMC-1164051/2021	2021-01-24	Europe	United Kingdom	Lighthouse Lab in Cambridge	Wellcome Sanger Institute for the COVID-19 Genomics UK (COG-UK) Consortium	Rob Howes et al
EPI_ISL_948407	England/CAMC-1164060/2021	2021-01-24	Europe	United Kingdom	Lighthouse Lab in Cambridge	Wellcome Sanger Institute for the COVID-19 Genomics UK (COG-UK) Consortium	Rob Howes et al
EPI_ISL_948294	England/CAMC-116407F/2021	2021-01-24	Europe	United Kingdom	Lighthouse Lab in Cambridge	Wellcome Sanger Institute for the COVID-19 Genomics UK (COG-UK) Consortium	Rob Howes et al
EPI_ISL_948221	England/CAMC-116408E/2021	2021-01-24	Europe	United Kingdom	Lighthouse Lab in Cambridge	Wellcome Sanger Institute for the COVID-19 Genomics UK (COG-UK) Consortium	Rob Howes et al
EPI_ISL_948341	England/CAMC-116409D/2021	2021-01-25	Europe	United Kingdom	Lighthouse Lab in Cambridge	Wellcome Sanger Institute for the COVID-19 Genomics UK (COG-UK) Consortium	Rob Howes et al
EPI_ISL_948259	England/CAMC-11640AC/2021	2021-01-25	Europe	United Kingdom	Lighthouse Lab in Cambridge	Wellcome Sanger Institute for the COVID-19 Genomics UK (COG-UK) Consortium	Rob Howes et al
EPI_ISL_948340	England/CAMC-11640CA/2021	2021-01-25	Europe	United Kingdom	Lighthouse Lab in Cambridge	Wellcome Sanger Institute for the COVID-19 Genomics UK (COG-UK) Consortium	Rob Howes et al
EPI_ISL_948193	England/CAMC-11640D9/2021	2021-01-25	Europe	United Kingdom	Lighthouse Lab in Cambridge	Wellcome Sanger Institute for the COVID-19 Genomics UK (COG-UK) Consortium	Rob Howes et al
EPI_ISL_948296	England/CAMC-11640E8/2021	2021-01-25	Europe	United Kingdom	Lighthouse Lab in Cambridge	Wellcome Sanger Institute for the COVID-19 Genomics UK (COG-UK) Consortium	Rob Howes et al
EPI_ISL_948395	England/CAMC-1164103/2021	2021-01-25	Europe	United Kingdom	Lighthouse Lab in Cambridge	Wellcome Sanger Institute for the COVID-19 Genomics UK (COG-UK) Consortium	Rob Howes et al
EPI_ISL_948251	England/CAMC-1164112/2021	2021-01-25	Europe	United Kingdom	Lighthouse Lab in Cambridge	Wellcome Sanger Institute for the COVID-19 Genomics UK (COG-UK) Consortium	Rob Howes et al
EPI_ISL_948102	England/CAMC-1164121/2021	2021-01-25	Europe	United Kingdom	Lighthouse Lab in Cambridge	Wellcome Sanger Institute for the COVID-19 Genomics UK (COG-UK) Consortium	Rob Howes et al
EPI_ISL_948207	England/CAMC-116421F/2021	2021-01-25	Europe	United Kingdom	Lighthouse Lab in Cambridge	Wellcome Sanger Institute for the COVID-19 Genomics UK (COG-UK) Consortium	Rob Howes et al
EPI_ISL_948434	England/CAMC-116422E/2021	2021-01-25	Europe	United Kingdom	Lighthouse Lab in Cambridge	Wellcome Sanger Institute for the COVID-19 Genomics UK (COG-UK) Consortium	Rob Howes et al
EPI_ISL_948164	England/CAMC-116423D/2021	2021-01-25	Europe	United Kingdom	Lighthouse Lab in Cambridge	Wellcome Sanger Institute for the COVID-19 Genomics UK (COG-UK) Consortium	Rob Howes et al
EPI_ISL_948288	England/CAMC-116424C/2021	2021-01-25	Europe	United Kingdom	Lighthouse Lab in Cambridge	Wellcome Sanger Institute for the COVID-19 Genomics UK (COG-UK) Consortium	Rob Howes et al
EPI_ISL_948422	England/CAMC-116425B/2021	2021-01-25	Europe	United Kingdom	Lighthouse Lab in Cambridge	Wellcome Sanger Institute for the COVID-19 Genomics UK (COG-UK) Consortium	Rob Howes et al
EPI_ISL_948201	England/CAMC-116426A/2021	2021-01-25	Europe	United Kingdom	Lighthouse Lab in Cambridge	Wellcome Sanger Institute for the COVID-19 Genomics UK (COG-UK) Consortium	Rob Howes et al
EPI_ISL_948306	England/CAMC-1164279/2021	2021-01-25	Europe	United Kingdom	Lighthouse Lab in Cambridge	Wellcome Sanger Institute for the COVID-19 Genomics UK (COG-UK) Consortium	Rob Howes et al
EPI_ISL_948198	England/CAMC-1164288/2021	2021-01-25	Europe	United Kingdom	Lighthouse Lab in Cambridge	Wellcome Sanger Institute for the COVID-19 Genomics UK (COG-UK) Consortium	Rob Howes et al
EPI_ISL_948205	England/CAMC-1164297/2021	2021-01-25	Europe	United Kingdom	Lighthouse Lab in Cambridge	Wellcome Sanger Institute for the COVID-19 Genomics UK (COG-UK) Consortium	Rob Howes et al
EPI_ISL_948151	England/CAMC-11642B5/2021	2021-01-25	Europe	United Kingdom	Lighthouse Lab in Cambridge	Wellcome Sanger Institute for the COVID-19 Genomics UK (COG-UK) Consortium	Rob Howes et al
EPI_ISL_948332	England/CAMC-11642C4/2021	2021-01-25	Europe	United Kingdom	Lighthouse Lab in Cambridge	Wellcome Sanger Institute for the COVID-19 Genomics UK (COG-UK) Consortium	Rob Howes et al
EPI_ISL_948208	England/CAMC-11642D3/2021	2021-01-25	Europe	United Kingdom	Lighthouse Lab in Cambridge	Wellcome Sanger Institute for the COVID-19 Genomics UK (COG-UK) Consortium	Rob Howes et al
EPI_ISL_948257	England/CAMC-11642E2/2021	2021-01-25	Europe	United Kingdom	Lighthouse Lab in Cambridge	Wellcome Sanger Institute for the COVID-19 Genomics UK (COG-UK) Consortium	Rob Howes et al
EPI_ISL_948134	England/CAMC-11642F1/2021	2021-01-25	Europe	United Kingdom	Lighthouse Lab in Cambridge	Wellcome Sanger Institute for the COVID-19 Genomics UK (COG-UK) Consortium	Rob Howes et al
EPI_ISL_948239	England/CAMC-116430D/2021	2021-01-25	Europe	United Kingdom	Lighthouse Lab in Cambridge	Wellcome Sanger Institute for the COVID-19 Genomics UK (COG-UK) Consortium	Rob Howes et al
EPI_ISL_948233	England/CAMC-116431C/2021	2021-01-25	Europe	United Kingdom	Lighthouse Lab in Cambridge	Wellcome Sanger Institute for the COVID-19 Genomics UK (COG-UK) Consortium	Rob Howes et al
EPI_ISL_948350	England/CAMC-116432B/2021	2021-01-25	Europe	United Kingdom	Lighthouse Lab in Cambridge	Wellcome Sanger Institute for the COVID-19 Genomics UK (COG-UK) Consortium	Rob Howes et al
EPI_ISL_948213	England/CAMC-116433A/2021	2021-01-25	Europe	United Kingdom	Lighthouse Lab in Cambridge	Wellcome Sanger Institute for the COVID-19 Genomics UK (COG-UK) Consortium	Rob Howes et al
EPI_ISL_948281	England/CAMC-1164349/2021	2021-01-25	Europe	United Kingdom	Lighthouse Lab in Cambridge	Wellcome Sanger Institute for the COVID-19 Genomics UK (COG-UK) Consortium	Rob Howes et al
EPI_ISL_948292	England/CAMC-1164358/2021	2021-01-24	Europe	United Kingdom	Lighthouse Lab in Cambridge	Wellcome Sanger Institute for the COVID-19 Genomics UK (COG-UK) Consortium	Rob Howes et al
EPI_ISL_948364	England/CAMC-1164367/2021	2021-01-25	Europe	United Kingdom	Lighthouse Lab in Cambridge	Wellcome Sanger Institute for the COVID-19 Genomics UK (COG-UK) Consortium	Rob Howes et al
EPI_ISL_948310	England/CAMC-1164376/2021	2021-01-25	Europe	United Kingdom	Lighthouse Lab in Cambridge	Wellcome Sanger Institute for the COVID-19 Genomics UK (COG-UK) Consortium	Rob Howes et al
EPI_ISL_948283	England/CAMC-1164385/2021	2021-01-25	Europe	United Kingdom	Lighthouse Lab in Cambridge	Wellcome Sanger Institute for the COVID-19 Genomics UK (COG-UK) Consortium	Rob Howes et al
EPI_ISL_948311	England/CAMC-1164394/2021	2021-01-25	Europe	United Kingdom	Lighthouse Lab in Cambridge	Wellcome Sanger Institute for the COVID-19 Genomics UK (COG-UK) Consortium	Rob Howes et al
EPI_ISL_948219	England/CAMC-11643B2/2021	2021-01-25	Europe	United Kingdom	Lighthouse Lab in Cambridge	Wellcome Sanger Institute for the COVID-19 Genomics UK (COG-UK) Consortium	Rob Howes et al
EPI_ISL_948413	England/CAMC-11643C1/2021	2021-01-25	Europe	United Kingdom	Lighthouse Lab in Cambridge	Wellcome Sanger Institute for the COVID-19 Genomics UK (COG-UK) Consortium	Rob Howes et al
EPI_ISL_948223	England/CAMC-11643D0/2021	2021-01-25	Europe	United Kingdom	Lighthouse Lab in Cambridge	Wellcome Sanger Institute for the COVID-19 Genomics UK (COG-UK) Consortium	Rob Howes et al
EPI_ISL_948391	England/CAMC-11643EF/2021	2021-01-25	Europe	United Kingdom	Lighthouse Lab in Cambridge	Wellcome Sanger Institute for the COVID-19 Genomics UK (COG-UK) Consortium	Rob Howes et al
EPI_ISL_948378	England/CAMC-11643FE/2021	2021-01-25	Europe	United Kingdom	Lighthouse Lab in Cambridge	Wellcome Sanger Institute for the COVID-19 Genomics UK (COG-UK) Consortium	Rob Howes et al
EPI_ISL_948203	England/CAMC-116440A/2021	2021-01-25	Europe	United Kingdom	Lighthouse Lab in Cambridge	Wellcome Sanger Institute for the COVID-19 Genomics UK (COG-UK) Consortium	Rob Howes et al
EPI_ISL_948114	England/CAMC-1164419/2021	2021-01-25	Europe	United Kingdom	Lighthouse Lab in Cambridge	Wellcome Sanger Institute for the COVID-19 Genomics UK (COG-UK) Consortium	Rob Howes et al
EPI_ISL_948165	England/CAMC-1164428/2021	2021-01-25	Europe	United Kingdom	Lighthouse Lab in Cambridge	Wellcome Sanger Institute for the COVID-19 Genomics UK (COG-UK) Consortium	Rob Howes et al
EPI_ISL_948180	England/CAMC-1164437/2021	2021-01-25	Europe	United Kingdom	Lighthouse Lab in Cambridge	Wellcome Sanger Institute for the COVID-19 Genomics UK (COG-UK) Consortium	Rob Howes et al
EPI_ISL_948383	England/CAMC-1164446/2021	2021-01-25	Europe	United Kingdom	Lighthouse Lab in Cambridge	Wellcome Sanger Institute for the COVID-19 Genomics UK (COG-UK) Consortium	Rob Howes et al
EPI_ISL_948247	England/CAMC-1164455/2021	2021-01-25	Europe	United Kingdom	Lighthouse Lab in Cambridge	Wellcome Sanger Institute for the COVID-19 Genomics UK (COG-UK) Consortium	Rob Howes et al
EPI_ISL_948361	England/CAMC-1164464/2021	2021-01-25	Europe	United Kingdom	Lighthouse Lab in Cambridge	Wellcome Sanger Institute for the COVID-19 Genomics UK (COG-UK) Consortium	Rob Howes et al
EPI_ISL_948188	England/CAMC-1164473/2021	2021-01-25	Europe	United Kingdom	Lighthouse Lab in Cambridge	Wellcome Sanger Institute for the COVID-19 Genomics UK (COG-UK) Consortium	Rob Howes et al
EPI_ISL_948189	England/CAMC-1164482/2021	2021-01-25	Europe	United Kingdom	Lighthouse Lab in Cambridge	Wellcome Sanger Institute for the COVID-19 Genomics UK (COG-UK) Consortium	Rob Howes et al
EPI_ISL_948153	England/CAMC-11644A0/2021	2021-01-25	Europe	United Kingdom	Lighthouse Lab in Cambridge	Wellcome Sanger Institute for the COVID-19 Genomics UK (COG-UK) Consortium	Rob Howes et al
EPI_ISL_948308	England/CAMC-11644BF/2021	2021-01-25	Europe	United Kingdom	Lighthouse Lab in Cambridge	Wellcome Sanger Institute for the COVID-19 Genomics UK (COG-UK) Consortium	Rob Howes et al
EPI_ISL_948424	England/CAMC-11644CE/2021	2021-01-25	Europe	United Kingdom	Lighthouse Lab in Cambridge	Wellcome Sanger Institute for the COVID-19 Genomics UK (COG-UK) Consortium	Rob Howes et al
EPI_ISL_948176	England/CAMC-11644DD/2021	2021-01-25	Europe	United Kingdom	Lighthouse Lab in Cambridge	Wellcome Sanger Institute for the COVID-19 Genomics UK (COG-UK) Consortium	Rob Howes et al
EPI_ISL_948433	England/CAMC-11644EC/2021	2021-01-25	Europe	United Kingdom	Lighthouse Lab in Cambridge	Wellcome Sanger Institute for the COVID-19 Genomics UK (COG-UK) Consortium	Rob Howes et al
EPI_ISL_948216	England/CAMC-11644FB/2021	2021-01-25	Europe	United Kingdom	Lighthouse Lab in Cambridge	Wellcome Sanger Institute for the COVID-19 Genomics UK (COG-UK) Consortium	Rob Howes et al
EPI_ISL_948149	England/CAMC-1164507/2021	2021-01-25	Europe	United Kingdom	Lighthouse Lab in Cambridge	Wellcome Sanger Institute for the COVID-19 Genomics UK (COG-UK) Consortium	Rob Howes et al
EPI_ISL_948305	England/CAMC-1164516/2021	2021-01-25	Europe	United Kingdom	Lighthouse Lab in Cambridge	Wellcome Sanger Institute for the COVID-19 Genomics UK (COG-UK) Consortium	Rob Howes et al
EPI_ISL_948342	England/CAMC-1164525/2021	2021-01-25	Europe	United Kingdom	Lighthouse Lab in Cambridge	Wellcome Sanger Institute for the COVID-19 Genomics UK (COG-UK) Consortium	Rob Howes et al
EPI_ISL_948442	England/CAMC-1164534/2021	2021-01-25	Europe	United Kingdom	Lighthouse Lab in Cambridge	Wellcome Sanger Institute for the COVID-19 Genomics UK (COG-UK) Consortium	Rob Howes et al
EPI_ISL_948211	England/CAMC-1164552/2021	2021-01-25	Europe	United Kingdom	Lighthouse Lab in Cambridge	Wellcome Sanger Institute for the COVID-19 Genomics UK (COG-UK) Consortium	Rob Howes et al
EPI_ISL_948345	England/CAMC-1164561/2021	2021-01-25	Europe	United Kingdom	Lighthouse Lab in Cambridge	Wellcome Sanger Institute for the COVID-19 Genomics UK (COG-UK) Consortium	Rob Howes et al
EPI_ISL_948278	England/CAMC-1164570/2021	2021-01-25	Europe	United Kingdom	Lighthouse Lab in Cambridge	Wellcome Sanger Institute for the COVID-19 Genomics UK (COG-UK) Consortium	Rob Howes et al
EPI_ISL_948408	England/CAMC-116459E/2021	2021-01-25	Europe	United Kingdom	Lighthouse Lab in Cambridge	Wellcome Sanger Institute for the COVID-19 Genomics UK (COG-UK) Consortium	Rob Howes et al
EPI_ISL_948396	England/CAMC-11645AD/2021	2021-01-25	Europe	United Kingdom	Lighthouse Lab in Cambridge	Wellcome Sanger Institute for the COVID-19 Genomics UK (COG-UK) Consortium	Rob Howes et al
EPI_ISL_948441	England/CAMC-11645BC/2021	2021-01-25	Europe	United Kingdom	Lighthouse Lab in Cambridge	Wellcome Sanger Institute for the COVID-19 Genomics UK (COG-UK) Consortium	Rob Howes et al
EPI_ISL_948380	England/CAMC-11645CB/2021	2021-01-25	Europe	United Kingdom	Lighthouse Lab in Cambridge	Wellcome Sanger Institute for the COVID-19 Genomics UK (COG-UK) Consortium	Rob Howes et al
EPI_ISL_948227	England/CAMC-11645E9/2021	2021-01-25	Europe	United Kingdom	Lighthouse Lab in Cambridge	Wellcome Sanger Institute for the COVID-19 Genomics UK (COG-UK) Consortium	Rob Howes et al
EPI_ISL_948200	England/CAMC-11645F8/2021	2021-01-25	Europe	United Kingdom	Lighthouse Lab in Cambridge	Wellcome Sanger Institute for the COVID-19 Genomics UK (COG-UK) Consortium	Rob Howes et al
EPI_ISL_948192	England/CAMC-1164604/2021	2021-01-25	Europe	United Kingdom	Lighthouse Lab in Cambridge	Wellcome Sanger Institute for the COVID-19 Genomics UK (COG-UK) Consortium	Rob Howes et al
EPI_ISL_948147	England/CAMC-1164613/2021	2021-01-25	Europe	United Kingdom	Lighthouse Lab in Cambridge	Wellcome Sanger Institute for the COVID-19 Genomics UK (COG-UK) Consortium	Rob Howes et al
EPI_ISL_948274	England/CAMC-1164622/2021	2021-01-25	Europe	United Kingdom	Lighthouse Lab in Cambridge	Wellcome Sanger Institute for the COVID-19 Genomics UK (COG-UK) Consortium	Rob Howes et al
EPI_ISL_948328	England/CAMC-1164631/2021	2021-01-25	Europe	United Kingdom	Lighthouse Lab in Cambridge	Wellcome Sanger Institute for the COVID-19 Genomics UK (COG-UK) Consortium	Rob Howes et al
EPI_ISL_948209	England/CAMC-116465F/2021	2021-01-25	Europe	United Kingdom	Lighthouse Lab in Cambridge	Wellcome Sanger Institute for the COVID-19 Genomics UK (COG-UK) Consortium	Rob Howes et al
EPI_ISL_948445	England/CAMC-116466E/2021	2021-01-25	Europe	United Kingdom	Lighthouse Lab in Cambridge	Wellcome Sanger Institute for the COVID-19 Genomics UK (COG-UK) Consortium	Rob Howes et al
EPI_ISL_948269	England/CAMC-116467D/2021	2021-01-25	Europe	United Kingdom	Lighthouse Lab in Cambridge	Wellcome Sanger Institute for the COVID-19 Genomics UK (COG-UK) Consortium	Rob Howes et al
EPI_ISL_948258	England/CAMC-116468C/2021	2021-01-25	Europe	United Kingdom	Lighthouse Lab in Cambridge	Wellcome Sanger Institute for the COVID-19 Genomics UK (COG-UK) Consortium	Rob Howes et al
EPI_ISL_948337	England/CAMC-11646AA/2021	2021-01-25	Europe	United Kingdom	Lighthouse Lab in Cambridge	Wellcome Sanger Institute for the COVID-19 Genomics UK (COG-UK) Consortium	Rob Howes et al
EPI_ISL_948228	England/CAMC-11646B9/2021	2021-01-25	Europe	United Kingdom	Lighthouse Lab in Cambridge	Wellcome Sanger Institute for the COVID-19 Genomics UK (COG-UK) Consortium	Rob Howes et al
EPI_ISL_948402	England/CAMC-11646C8/2021	2021-01-25	Europe	United Kingdom	Lighthouse Lab in Cambridge	Wellcome Sanger Institute for the COVID-19 Genomics UK (COG-UK) Consortium	Rob Howes et al
EPI_ISL_948381	England/CAMC-11646D7/2021	2021-01-25	Europe	United Kingdom	Lighthouse Lab in Cambridge	Wellcome Sanger Institute for the COVID-19 Genomics UK (COG-UK) Consortium	Rob Howes et al
EPI_ISL_948230	England/CAMC-11646E6/2021	2021-01-25	Europe	United Kingdom	Lighthouse Lab in Cambridge	Wellcome Sanger Institute for the COVID-19 Genomics UK (COG-UK) Consortium	Rob Howes et al
EPI_ISL_948321	England/CAMC-11646F5/2021	2021-01-25	Europe	United Kingdom	Lighthouse Lab in Cambridge	Wellcome Sanger Institute for the COVID-19 Genomics UK (COG-UK) Consortium	Rob Howes et al
EPI_ISL_948338	England/CAMC-1164701/2021	2021-01-25	Europe	United Kingdom	Lighthouse Lab in Cambridge	Wellcome Sanger Institute for the COVID-19 Genomics UK (COG-UK) Consortium	Rob Howes et al
EPI_ISL_948122	England/CAMC-1164710/2021	2021-01-25	Europe	United Kingdom	Lighthouse Lab in Cambridge	Wellcome Sanger Institute for the COVID-19 Genomics UK (COG-UK) Consortium	Rob Howes et al
EPI_ISL_948316	England/CAMC-116472F/2021	2021-01-25	Europe	United Kingdom	Lighthouse Lab in Cambridge	Wellcome Sanger Institute for the COVID-19 Genomics UK (COG-UK) Consortium	Rob Howes et al
EPI_ISL_948264	England/CAMC-116473E/2021	2021-01-25	Europe	United Kingdom	Lighthouse Lab in Cambridge	Wellcome Sanger Institute for the COVID-19 Genomics UK (COG-UK) Consortium	Rob Howes et al
EPI_ISL_948124	England/CAMC-116474D/2021	2021-01-25	Europe	United Kingdom	Lighthouse Lab in Cambridge	Wellcome Sanger Institute for the COVID-19 Genomics UK (COG-UK) Consortium	Rob Howes et al
EPI_ISL_948277	England/CAMC-116476B/2021	2021-01-25	Europe	United Kingdom	Lighthouse Lab in Cambridge	Wellcome Sanger Institute for the COVID-19 Genomics UK (COG-UK) Consortium	Rob Howes et al
EPI_ISL_948139	England/CAMC-116477A/2021	2021-01-25	Europe	United Kingdom	Lighthouse Lab in Cambridge	Wellcome Sanger Institute for the COVID-19 Genomics UK (COG-UK) Consortium	Rob Howes et al
EPI_ISL_948133	England/CAMC-1164798/2021	2021-01-24	Europe	United Kingdom	Lighthouse Lab in Cambridge	Wellcome Sanger Institute for the COVID-19 Genomics UK (COG-UK) Consortium	Rob Howes et al
EPI_ISL_948374	England/CAMC-11647A7/2021	2021-01-24	Europe	United Kingdom	Lighthouse Lab in Cambridge	Wellcome Sanger Institute for the COVID-19 Genomics UK (COG-UK) Consortium	Rob Howes et al
EPI_ISL_948160	England/CAMC-11647B6/2021	2021-01-24	Europe	United Kingdom	Lighthouse Lab in Cambridge	Wellcome Sanger Institute for the COVID-19 Genomics UK (COG-UK) Consortium	Rob Howes et al
EPI_ISL_948249	England/CAMC-11647C5/2021	2021-01-25	Europe	United Kingdom	Lighthouse Lab in Cambridge	Wellcome Sanger Institute for the COVID-19 Genomics UK (COG-UK) Consortium	Rob Howes et al
EPI_ISL_948120	England/CAMC-11647D4/2021	2021-01-25	Europe	United Kingdom	Lighthouse Lab in Cambridge	Wellcome Sanger Institute for the COVID-19 Genomics UK (COG-UK) Consortium	Rob Howes et al
EPI_ISL_948301	England/CAMC-11647E3/2021	2021-01-25	Europe	United Kingdom	Lighthouse Lab in Cambridge	Wellcome Sanger Institute for the COVID-19 Genomics UK (COG-UK) Consortium	Rob Howes et al
EPI_ISL_948392	England/CAMC-116480E/2021	2021-01-25	Europe	United Kingdom	Lighthouse Lab in Cambridge	Wellcome Sanger Institute for the COVID-19 Genomics UK (COG-UK) Consortium	Rob Howes et al
EPI_ISL_948279	England/CAMC-116481D/2021	2021-01-25	Europe	United Kingdom	Lighthouse Lab in Cambridge	Wellcome Sanger Institute for the COVID-19 Genomics UK (COG-UK) Consortium	Rob Howes et al
EPI_ISL_948282	England/CAMC-116482C/2021	2021-01-25	Europe	United Kingdom	Lighthouse Lab in Cambridge	Wellcome Sanger Institute for the COVID-19 Genomics UK (COG-UK) Consortium	Rob Howes et al
EPI_ISL_948280	England/CAMC-116483B/2021	2021-01-25	Europe	United Kingdom	Lighthouse Lab in Cambridge	Wellcome Sanger Institute for the COVID-19 Genomics UK (COG-UK) Consortium	Rob Howes et al
EPI_ISL_948110	England/CAMC-1164859/2021	2021-01-25	Europe	United Kingdom	Lighthouse Lab in Cambridge	Wellcome Sanger Institute for the COVID-19 Genomics UK (COG-UK) Consortium	Rob Howes et al
EPI_ISL_948331	England/CAMC-1164868/2021	2021-01-25	Europe	United Kingdom	Lighthouse Lab in Cambridge	Wellcome Sanger Institute for the COVID-19 Genomics UK (COG-UK) Consortium	Rob Howes et al
EPI_ISL_948237	England/CAMC-1164877/2021	2021-01-25	Europe	United Kingdom	Lighthouse Lab in Cambridge	Wellcome Sanger Institute for the COVID-19 Genomics UK (COG-UK) Consortium	Rob Howes et al
EPI_ISL_948313	England/CAMC-1164886/2021	2021-01-25	Europe	United Kingdom	Lighthouse Lab in Cambridge	Wellcome Sanger Institute for the COVID-19 Genomics UK (COG-UK) Consortium	Rob Howes et al
EPI_ISL_971425	England/CAMC-1164895/2021	2021-01-25	Europe	United Kingdom	Lighthouse Lab in Cambridge	Wellcome Sanger Institute for the COVID-19 Genomics UK (COG-UK) Consortium	Rob Howes et al
EPI_ISL_948250	England/CAMC-11648A4/2021	2021-01-25	Europe	United Kingdom	Lighthouse Lab in Cambridge	Wellcome Sanger Institute for the COVID-19 Genomics UK (COG-UK) Consortium	Rob Howes et al
EPI_ISL_948187	England/CAMC-11648B3/2021	2021-01-25	Europe	United Kingdom	Lighthouse Lab in Cambridge	Wellcome Sanger Institute for the COVID-19 Genomics UK (COG-UK) Consortium	Rob Howes et al
EPI_ISL_948382	England/CAMC-11648C2/2021	2021-01-25	Europe	United Kingdom	Lighthouse Lab in Cambridge	Wellcome Sanger Institute for the COVID-19 Genomics UK (COG-UK) Consortium	Rob Howes et al
EPI_ISL_948191	England/CAMC-11648D1/2021	2021-01-25	Europe	United Kingdom	Lighthouse Lab in Cambridge	Wellcome Sanger Institute for the COVID-19 Genomics UK (COG-UK) Consortium	Rob Howes et al
EPI_ISL_948284	England/CAMC-11648E0/2021	2021-01-25	Europe	United Kingdom	Lighthouse Lab in Cambridge	Wellcome Sanger Institute for the COVID-19 Genomics UK (COG-UK) Consortium	Rob Howes et al
EPI_ISL_948366	England/CAMC-11648FF/2021	2021-01-25	Europe	United Kingdom	Lighthouse Lab in Cambridge	Wellcome Sanger Institute for the COVID-19 Genomics UK (COG-UK) Consortium	Rob Howes et al
EPI_ISL_948302	England/CAMC-116490B/2021	2021-01-25	Europe	United Kingdom	Lighthouse Lab in Cambridge	Wellcome Sanger Institute for the COVID-19 Genomics UK (COG-UK) Consortium	Rob Howes et al
EPI_ISL_948255	England/CAMC-116491A/2021	2021-01-25	Europe	United Kingdom	Lighthouse Lab in Cambridge	Wellcome Sanger Institute for the COVID-19 Genomics UK (COG-UK) Consortium	Rob Howes et al
EPI_ISL_948174	England/CAMC-1164938/2021	2021-01-25	Europe	United Kingdom	Lighthouse Lab in Cambridge	Wellcome Sanger Institute for the COVID-19 Genomics UK (COG-UK) Consortium	Rob Howes et al
EPI_ISL_948163	England/CAMC-1164947/2021	2021-01-25	Europe	United Kingdom	Lighthouse Lab in Cambridge	Wellcome Sanger Institute for the COVID-19 Genomics UK (COG-UK) Consortium	Rob Howes et al
EPI_ISL_948166	England/CAMC-1164956/2021	2021-01-25	Europe	United Kingdom	Lighthouse Lab in Cambridge	Wellcome Sanger Institute for the COVID-19 Genomics UK (COG-UK) Consortium	Rob Howes et al
EPI_ISL_948107	England/CAMC-1164965/2021	2021-01-25	Europe	United Kingdom	Lighthouse Lab in Cambridge	Wellcome Sanger Institute for the COVID-19 Genomics UK (COG-UK) Consortium	Rob Howes et al
EPI_ISL_948314	England/CAMC-1164974/2021	2021-01-25	Europe	United Kingdom	Lighthouse Lab in Cambridge	Wellcome Sanger Institute for the COVID-19 Genomics UK (COG-UK) Consortium	Rob Howes et al
EPI_ISL_948431	England/CAMC-1164983/2021	2021-01-25	Europe	United Kingdom	Lighthouse Lab in Cambridge	Wellcome Sanger Institute for the COVID-19 Genomics UK (COG-UK) Consortium	Rob Howes et al
EPI_ISL_948421	England/CAMC-1164992/2021	2021-01-25	Europe	United Kingdom	Lighthouse Lab in Cambridge	Wellcome Sanger Institute for the COVID-19 Genomics UK (COG-UK) Consortium	Rob Howes et al
EPI_ISL_948123	England/CAMC-11649A1/2021	2021-01-25	Europe	United Kingdom	Lighthouse Lab in Cambridge	Wellcome Sanger Institute for the COVID-19 Genomics UK (COG-UK) Consortium	Rob Howes et al
EPI_ISL_948372	England/CAMC-11649B0/2021	2021-01-25	Europe	United Kingdom	Lighthouse Lab in Cambridge	Wellcome Sanger Institute for the COVID-19 Genomics UK (COG-UK) Consortium	Rob Howes et al
EPI_ISL_948145	England/CAMC-11649CF/2021	2021-01-25	Europe	United Kingdom	Lighthouse Lab in Cambridge	Wellcome Sanger Institute for the COVID-19 Genomics UK (COG-UK) Consortium	Rob Howes et al
EPI_ISL_948214	England/CAMC-11649ED/2021	2021-01-25	Europe	United Kingdom	Lighthouse Lab in Cambridge	Wellcome Sanger Institute for the COVID-19 Genomics UK (COG-UK) Consortium	Rob Howes et al
EPI_ISL_948435	England/CAMC-11649FC/2021	2021-01-25	Europe	United Kingdom	Lighthouse Lab in Cambridge	Wellcome Sanger Institute for the COVID-19 Genomics UK (COG-UK) Consortium	Rob Howes et al
EPI_ISL_948346	England/CAMC-1164A08/2021	2021-01-25	Europe	United Kingdom	Lighthouse Lab in Cambridge	Wellcome Sanger Institute for the COVID-19 Genomics UK (COG-UK) Consortium	Rob Howes et al
EPI_ISL_948414	England/CAMC-1164A17/2021	2021-01-25	Europe	United Kingdom	Lighthouse Lab in Cambridge	Wellcome Sanger Institute for the COVID-19 Genomics UK (COG-UK) Consortium	Rob Howes et al
EPI_ISL_948326	England/CAMC-1164A26/2021	2021-01-25	Europe	United Kingdom	Lighthouse Lab in Cambridge	Wellcome Sanger Institute for the COVID-19 Genomics UK (COG-UK) Consortium	Rob Howes et al
EPI_ISL_948212	England/CAMC-1164A35/2021	2021-01-25	Europe	United Kingdom	Lighthouse Lab in Cambridge	Wellcome Sanger Institute for the COVID-19 Genomics UK (COG-UK) Consortium	Rob Howes et al
EPI_ISL_948185	England/CAMC-1164A44/2021	2021-01-23	Europe	United Kingdom	Lighthouse Lab in Cambridge	Wellcome Sanger Institute for the COVID-19 Genomics UK (COG-UK) Consortium	Rob Howes et al
EPI_ISL_948210	England/CAMC-1164A53/2021	2021-01-24	Europe	United Kingdom	Lighthouse Lab in Cambridge	Wellcome Sanger Institute for the COVID-19 Genomics UK (COG-UK) Consortium	Rob Howes et al
EPI_ISL_948186	England/CAMC-1164A62/2021	2021-01-24	Europe	United Kingdom	Lighthouse Lab in Cambridge	Wellcome Sanger Institute for the COVID-19 Genomics UK (COG-UK) Consortium	Rob Howes et al
EPI_ISL_948368	England/CAMC-1164A71/2021	2021-01-24	Europe	United Kingdom	Lighthouse Lab in Cambridge	Wellcome Sanger Institute for the COVID-19 Genomics UK (COG-UK) Consortium	Rob Howes et al
EPI_ISL_948159	England/CAMC-1164A80/2021	2021-01-24	Europe	United Kingdom	Lighthouse Lab in Cambridge	Wellcome Sanger Institute for the COVID-19 Genomics UK (COG-UK) Consortium	Rob Howes et al
EPI_ISL_948388	England/CAMC-1164A9F/2021	2021-01-22	Europe	United Kingdom	Lighthouse Lab in Cambridge	Wellcome Sanger Institute for the COVID-19 Genomics UK (COG-UK) Consortium	Rob Howes et al
EPI_ISL_948420	England/CAMC-1164AAE/2021	2021-01-25	Europe	United Kingdom	Lighthouse Lab in Cambridge	Wellcome Sanger Institute for the COVID-19 Genomics UK (COG-UK) Consortium	Rob Howes et al
EPI_ISL_948117	England/CAMC-1164ABD/2021	2021-01-25	Europe	United Kingdom	Lighthouse Lab in Cambridge	Wellcome Sanger Institute for the COVID-19 Genomics UK (COG-UK) Consortium	Rob Howes et al
EPI_ISL_948412	England/CAMC-1164ADB/2021	2021-01-25	Europe	United Kingdom	Lighthouse Lab in Cambridge	Wellcome Sanger Institute for the COVID-19 Genomics UK (COG-UK) Consortium	Rob Howes et al
EPI_ISL_948298	England/CAMC-1164AEA/2021	2021-01-25	Europe	United Kingdom	Lighthouse Lab in Cambridge	Wellcome Sanger Institute for the COVID-19 Genomics UK (COG-UK) Consortium	Rob Howes et al
EPI_ISL_948423	England/CAMC-1164AF9/2021	2021-01-25	Europe	United Kingdom	Lighthouse Lab in Cambridge	Wellcome Sanger Institute for the COVID-19 Genomics UK (COG-UK) Consortium	Rob Howes et al
EPI_ISL_948265	England/CAMC-1164B05/2021	2021-01-25	Europe	United Kingdom	Lighthouse Lab in Cambridge	Wellcome Sanger Institute for the COVID-19 Genomics UK (COG-UK) Consortium	Rob Howes et al
EPI_ISL_948197	England/CAMC-1164B14/2021	2021-01-25	Europe	United Kingdom	Lighthouse Lab in Cambridge	Wellcome Sanger Institute for the COVID-19 Genomics UK (COG-UK) Consortium	Rob Howes et al
EPI_ISL_948241	England/CAMC-1164B23/2021	2021-01-25	Europe	United Kingdom	Lighthouse Lab in Cambridge	Wellcome Sanger Institute for the COVID-19 Genomics UK (COG-UK) Consortium	Rob Howes et al
EPI_ISL_948131	England/CAMC-1164B32/2021	2021-01-25	Europe	United Kingdom	Lighthouse Lab in Cambridge	Wellcome Sanger Institute for the COVID-19 Genomics UK (COG-UK) Consortium	Rob Howes et al
EPI_ISL_959267	England/CAMC-1164B41/2021	2021-01-25	Europe	United Kingdom	Lighthouse Lab in Cambridge	Wellcome Sanger Institute for the COVID-19 Genomics UK (COG-UK) Consortium	Rob Howes et al
EPI_ISL_948220	England/CAMC-1164B7E/2021	2021-01-25	Europe	United Kingdom	Lighthouse Lab in Cambridge	Wellcome Sanger Institute for the COVID-19 Genomics UK (COG-UK) Consortium	Rob Howes et al
EPI_ISL_948172	England/CAMC-1164B8D/2021	2021-01-25	Europe	United Kingdom	Lighthouse Lab in Cambridge	Wellcome Sanger Institute for the COVID-19 Genomics UK (COG-UK) Consortium	Rob Howes et al
EPI_ISL_948104	England/CAMC-1164BAB/2021	2021-01-25	Europe	United Kingdom	Lighthouse Lab in Cambridge	Wellcome Sanger Institute for the COVID-19 Genomics UK (COG-UK) Consortium	Rob Howes et al
EPI_ISL_948181	England/CAMC-1164BBA/2021	2021-01-25	Europe	United Kingdom	Lighthouse Lab in Cambridge	Wellcome Sanger Institute for the COVID-19 Genomics UK (COG-UK) Consortium	Rob Howes et al
EPI_ISL_987541	England/CAMC-11727E2/2021	2021-01-25	Europe	United Kingdom	Lighthouse Lab in Cambridge	Wellcome Sanger Institute for the COVID-19 Genomics UK (COG-UK) Consortium	Rob Howes et al
EPI_ISL_987348	England/CAMC-11727F1/2021	2021-01-25	Europe	United Kingdom	Lighthouse Lab in Cambridge	Wellcome Sanger Institute for the COVID-19 Genomics UK (COG-UK) Consortium	Rob Howes et al
EPI_ISL_987480	England/CAMC-117280D/2021	2021-01-26	Europe	United Kingdom	Lighthouse Lab in Cambridge	Wellcome Sanger Institute for the COVID-19 Genomics UK (COG-UK) Consortium	Rob Howes et al
EPI_ISL_987489	England/CAMC-117281C/2021	2021-01-26	Europe	United Kingdom	Lighthouse Lab in Cambridge	Wellcome Sanger Institute for the COVID-19 Genomics UK (COG-UK) Consortium	Rob Howes et al
EPI_ISL_987295	England/CAMC-1172849/2021	2021-01-26	Europe	United Kingdom	Lighthouse Lab in Cambridge	Wellcome Sanger Institute for the COVID-19 Genomics UK (COG-UK) Consortium	Rob Howes et al
EPI_ISL_987554	England/CAMC-1172858/2021	2021-01-26	Europe	United Kingdom	Lighthouse Lab in Cambridge	Wellcome Sanger Institute for the COVID-19 Genomics UK (COG-UK) Consortium	Rob Howes et al
EPI_ISL_987542	England/CAMC-1172867/2021	2021-01-26	Europe	United Kingdom	Lighthouse Lab in Cambridge	Wellcome Sanger Institute for the COVID-19 Genomics UK (COG-UK) Consortium	Rob Howes et al
EPI_ISL_987553	England/CAMC-1172885/2021	2021-01-25	Europe	United Kingdom	Lighthouse Lab in Cambridge	Wellcome Sanger Institute for the COVID-19 Genomics UK (COG-UK) Consortium	Rob Howes et al
EPI_ISL_987561	England/CAMC-1172894/2021	2021-01-26	Europe	United Kingdom	Lighthouse Lab in Cambridge	Wellcome Sanger Institute for the COVID-19 Genomics UK (COG-UK) Consortium	Rob Howes et al
EPI_ISL_987368	England/CAMC-11728EF/2021	2021-01-26	Europe	United Kingdom	Lighthouse Lab in Cambridge	Wellcome Sanger Institute for the COVID-19 Genomics UK (COG-UK) Consortium	Rob Howes et al
EPI_ISL_987508	England/CAMC-11728FE/2021	2021-01-25	Europe	United Kingdom	Lighthouse Lab in Cambridge	Wellcome Sanger Institute for the COVID-19 Genomics UK (COG-UK) Consortium	Rob Howes et al
EPI_ISL_987566	England/CAMC-117290A/2021	2021-01-25	Europe	United Kingdom	Lighthouse Lab in Cambridge	Wellcome Sanger Institute for the COVID-19 Genomics UK (COG-UK) Consortium	Rob Howes et al
EPI_ISL_987606	England/CAMC-1172919/2021	2021-01-24	Europe	United Kingdom	Lighthouse Lab in Cambridge	Wellcome Sanger Institute for the COVID-19 Genomics UK (COG-UK) Consortium	Rob Howes et al
EPI_ISL_987458	England/CAMC-1172A07/2021	2021-01-25	Europe	United Kingdom	Lighthouse Lab in Cambridge	Wellcome Sanger Institute for the COVID-19 Genomics UK (COG-UK) Consortium	Rob Howes et al
EPI_ISL_987478	England/CAMC-1172A16/2021	2021-01-25	Europe	United Kingdom	Lighthouse Lab in Cambridge	Wellcome Sanger Institute for the COVID-19 Genomics UK (COG-UK) Consortium	Rob Howes et al
EPI_ISL_987493	England/CAMC-1172A25/2021	2021-01-25	Europe	United Kingdom	Lighthouse Lab in Cambridge	Wellcome Sanger Institute for the COVID-19 Genomics UK (COG-UK) Consortium	Rob Howes et al
EPI_ISL_987456	England/CAMC-1172A34/2021	2021-01-25	Europe	United Kingdom	Lighthouse Lab in Cambridge	Wellcome Sanger Institute for the COVID-19 Genomics UK (COG-UK) Consortium	Rob Howes et al
EPI_ISL_987289	England/CAMC-1172A43/2021	2021-01-25	Europe	United Kingdom	Lighthouse Lab in Cambridge	Wellcome Sanger Institute for the COVID-19 Genomics UK (COG-UK) Consortium	Rob Howes et al
EPI_ISL_987546	England/CAMC-1172A52/2021	2021-01-25	Europe	United Kingdom	Lighthouse Lab in Cambridge	Wellcome Sanger Institute for the COVID-19 Genomics UK (COG-UK) Consortium	Rob Howes et al
EPI_ISL_987408	England/CAMC-1172A61/2021	2021-01-25	Europe	United Kingdom	Lighthouse Lab in Cambridge	Wellcome Sanger Institute for the COVID-19 Genomics UK (COG-UK) Consortium	Rob Howes et al
EPI_ISL_987416	England/CAMC-1172A70/2021	2021-01-25	Europe	United Kingdom	Lighthouse Lab in Cambridge	Wellcome Sanger Institute for the COVID-19 Genomics UK (COG-UK) Consortium	Rob Howes et al
EPI_ISL_987526	England/CAMC-1172A8F/2021	2021-01-26	Europe	United Kingdom	Lighthouse Lab in Cambridge	Wellcome Sanger Institute for the COVID-19 Genomics UK (COG-UK) Consortium	Rob Howes et al
EPI_ISL_987472	England/CAMC-1172A9E/2021	2021-01-26	Europe	United Kingdom	Lighthouse Lab in Cambridge	Wellcome Sanger Institute for the COVID-19 Genomics UK (COG-UK) Consortium	Rob Howes et al
EPI_ISL_987365	England/CAMC-1172AAD/2021	2021-01-26	Europe	United Kingdom	Lighthouse Lab in Cambridge	Wellcome Sanger Institute for the COVID-19 Genomics UK (COG-UK) Consortium	Rob Howes et al
EPI_ISL_987615	England/CAMC-1172ABC/2021	2021-01-26	Europe	United Kingdom	Lighthouse Lab in Cambridge	Wellcome Sanger Institute for the COVID-19 Genomics UK (COG-UK) Consortium	Rob Howes et al
EPI_ISL_987372	England/CAMC-1172ACB/2021	2021-01-26	Europe	United Kingdom	Lighthouse Lab in Cambridge	Wellcome Sanger Institute for the COVID-19 Genomics UK (COG-UK) Consortium	Rob Howes et al
EPI_ISL_987412	England/CAMC-1172ADA/2021	2021-01-26	Europe	United Kingdom	Lighthouse Lab in Cambridge	Wellcome Sanger Institute for the COVID-19 Genomics UK (COG-UK) Consortium	Rob Howes et al
EPI_ISL_987605	England/CAMC-1172AE9/2021	2021-01-26	Europe	United Kingdom	Lighthouse Lab in Cambridge	Wellcome Sanger Institute for the COVID-19 Genomics UK (COG-UK) Consortium	Rob Howes et al
EPI_ISL_987302	England/CAMC-1172AF8/2021	2021-01-26	Europe	United Kingdom	Lighthouse Lab in Cambridge	Wellcome Sanger Institute for the COVID-19 Genomics UK (COG-UK) Consortium	Rob Howes et al
EPI_ISL_987344	England/CAMC-1172B04/2021	2021-01-25	Europe	United Kingdom	Lighthouse Lab in Cambridge	Wellcome Sanger Institute for the COVID-19 Genomics UK (COG-UK) Consortium	Rob Howes et al
EPI_ISL_987518	England/CAMC-1172B13/2021	2021-01-26	Europe	United Kingdom	Lighthouse Lab in Cambridge	Wellcome Sanger Institute for the COVID-19 Genomics UK (COG-UK) Consortium	Rob Howes et al
EPI_ISL_987595	England/CAMC-1172B22/2021	2021-01-26	Europe	United Kingdom	Lighthouse Lab in Cambridge	Wellcome Sanger Institute for the COVID-19 Genomics UK (COG-UK) Consortium	Rob Howes et al
EPI_ISL_987527	England/CAMC-1172B31/2021	2021-01-25	Europe	United Kingdom	Lighthouse Lab in Cambridge	Wellcome Sanger Institute for the COVID-19 Genomics UK (COG-UK) Consortium	Rob Howes et al
EPI_ISL_987613	England/CAMC-1172B40/2021	2021-01-26	Europe	United Kingdom	Lighthouse Lab in Cambridge	Wellcome Sanger Institute for the COVID-19 Genomics UK (COG-UK) Consortium	Rob Howes et al
EPI_ISL_987476	England/CAMC-1172B5F/2021	2021-01-25	Europe	United Kingdom	Lighthouse Lab in Cambridge	Wellcome Sanger Institute for the COVID-19 Genomics UK (COG-UK) Consortium	Rob Howes et al
EPI_ISL_987325	England/CAMC-1172B6E/2021	2021-01-26	Europe	United Kingdom	Lighthouse Lab in Cambridge	Wellcome Sanger Institute for the COVID-19 Genomics UK (COG-UK) Consortium	Rob Howes et al
EPI_ISL_987304	England/CAMC-1172B7D/2021	2021-01-25	Europe	United Kingdom	Lighthouse Lab in Cambridge	Wellcome Sanger Institute for the COVID-19 Genomics UK (COG-UK) Consortium	Rob Howes et al
EPI_ISL_987421	England/CAMC-1172B8C/2021	2021-01-25	Europe	United Kingdom	Lighthouse Lab in Cambridge	Wellcome Sanger Institute for the COVID-19 Genomics UK (COG-UK) Consortium	Rob Howes et al
EPI_ISL_987430	England/CAMC-1172B9B/2021	2021-01-25	Europe	United Kingdom	Lighthouse Lab in Cambridge	Wellcome Sanger Institute for the COVID-19 Genomics UK (COG-UK) Consortium	Rob Howes et al
EPI_ISL_987467	England/CAMC-1172BAA/2021	2021-01-26	Europe	United Kingdom	Lighthouse Lab in Cambridge	Wellcome Sanger Institute for the COVID-19 Genomics UK (COG-UK) Consortium	Rob Howes et al
EPI_ISL_987599	England/CAMC-1172DC2/2021	2021-01-26	Europe	United Kingdom	Lighthouse Lab in Cambridge	Wellcome Sanger Institute for the COVID-19 Genomics UK (COG-UK) Consortium	Rob Howes et al
EPI_ISL_987604	England/CAMC-1172DD1/2021	2021-01-26	Europe	United Kingdom	Lighthouse Lab in Cambridge	Wellcome Sanger Institute for the COVID-19 Genomics UK (COG-UK) Consortium	Rob Howes et al
EPI_ISL_987387	England/CAMC-1172DE0/2021	2021-01-26	Europe	United Kingdom	Lighthouse Lab in Cambridge	Wellcome Sanger Institute for the COVID-19 Genomics UK (COG-UK) Consortium	Rob Howes et al
EPI_ISL_987545	England/CAMC-1172DFF/2021	2021-01-26	Europe	United Kingdom	Lighthouse Lab in Cambridge	Wellcome Sanger Institute for the COVID-19 Genomics UK (COG-UK) Consortium	Rob Howes et al
EPI_ISL_987623	England/CAMC-1172E0B/2021	2021-01-26	Europe	United Kingdom	Lighthouse Lab in Cambridge	Wellcome Sanger Institute for the COVID-19 Genomics UK (COG-UK) Consortium	Rob Howes et al
EPI_ISL_987407	England/CAMC-1172E1A/2021	2021-01-26	Europe	United Kingdom	Lighthouse Lab in Cambridge	Wellcome Sanger Institute for the COVID-19 Genomics UK (COG-UK) Consortium	Rob Howes et al
EPI_ISL_987321	England/CAMC-1172E29/2021	2021-01-26	Europe	United Kingdom	Lighthouse Lab in Cambridge	Wellcome Sanger Institute for the COVID-19 Genomics UK (COG-UK) Consortium	Rob Howes et al
EPI_ISL_987309	England/CAMC-1172E38/2021	2021-01-26	Europe	United Kingdom	Lighthouse Lab in Cambridge	Wellcome Sanger Institute for the COVID-19 Genomics UK (COG-UK) Consortium	Rob Howes et al
EPI_ISL_987482	England/CAMC-1172E47/2021	2021-01-26	Europe	United Kingdom	Lighthouse Lab in Cambridge	Wellcome Sanger Institute for the COVID-19 Genomics UK (COG-UK) Consortium	Rob Howes et al
EPI_ISL_987367	England/CAMC-1172E56/2021	2021-01-26	Europe	United Kingdom	Lighthouse Lab in Cambridge	Wellcome Sanger Institute for the COVID-19 Genomics UK (COG-UK) Consortium	Rob Howes et al
EPI_ISL_987583	England/CAMC-1172E65/2021	2021-01-26	Europe	United Kingdom	Lighthouse Lab in Cambridge	Wellcome Sanger Institute for the COVID-19 Genomics UK (COG-UK) Consortium	Rob Howes et al
EPI_ISL_987505	England/CAMC-1172E74/2021	2021-01-26	Europe	United Kingdom	Lighthouse Lab in Cambridge	Wellcome Sanger Institute for the COVID-19 Genomics UK (COG-UK) Consortium	Rob Howes et al
EPI_ISL_987462	England/CAMC-1172E83/2021	2021-01-26	Europe	United Kingdom	Lighthouse Lab in Cambridge	Wellcome Sanger Institute for the COVID-19 Genomics UK (COG-UK) Consortium	Rob Howes et al
EPI_ISL_987513	England/CAMC-1172E92/2021	2021-01-26	Europe	United Kingdom	Lighthouse Lab in Cambridge	Wellcome Sanger Institute for the COVID-19 Genomics UK (COG-UK) Consortium	Rob Howes et al
EPI_ISL_987315	England/CAMC-1172EA1/2021	2021-01-26	Europe	United Kingdom	Lighthouse Lab in Cambridge	Wellcome Sanger Institute for the COVID-19 Genomics UK (COG-UK) Consortium	Rob Howes et al
EPI_ISL_987296	England/CAMC-1172EB0/2021	2021-01-26	Europe	United Kingdom	Lighthouse Lab in Cambridge	Wellcome Sanger Institute for the COVID-19 Genomics UK (COG-UK) Consortium	Rob Howes et al
EPI_ISL_987520	England/CAMC-1172ECF/2021	2021-01-26	Europe	United Kingdom	Lighthouse Lab in Cambridge	Wellcome Sanger Institute for the COVID-19 Genomics UK (COG-UK) Consortium	Rob Howes et al
EPI_ISL_987318	England/CAMC-1172EDE/2021	2021-01-26	Europe	United Kingdom	Lighthouse Lab in Cambridge	Wellcome Sanger Institute for the COVID-19 Genomics UK (COG-UK) Consortium	Rob Howes et al
EPI_ISL_987490	England/CAMC-11730F5/2021	2021-01-25	Europe	United Kingdom	Lighthouse Lab in Cambridge	Wellcome Sanger Institute for the COVID-19 Genomics UK (COG-UK) Consortium	Rob Howes et al
EPI_ISL_987578	England/CAMC-11732B3/2021	2021-01-26	Europe	United Kingdom	Lighthouse Lab in Cambridge	Wellcome Sanger Institute for the COVID-19 Genomics UK (COG-UK) Consortium	Rob Howes et al
EPI_ISL_987401	England/CAMC-11732C2/2021	2021-01-26	Europe	United Kingdom	Lighthouse Lab in Cambridge	Wellcome Sanger Institute for the COVID-19 Genomics UK (COG-UK) Consortium	Rob Howes et al
EPI_ISL_987540	England/CAMC-11732D1/2021	2021-01-26	Europe	United Kingdom	Lighthouse Lab in Cambridge	Wellcome Sanger Institute for the COVID-19 Genomics UK (COG-UK) Consortium	Rob Howes et al
EPI_ISL_987307	England/CAMC-11732E0/2021	2021-01-26	Europe	United Kingdom	Lighthouse Lab in Cambridge	Wellcome Sanger Institute for the COVID-19 Genomics UK (COG-UK) Consortium	Rob Howes et al
EPI_ISL_987581	England/CAMC-11732FF/2021	2021-01-26	Europe	United Kingdom	Lighthouse Lab in Cambridge	Wellcome Sanger Institute for the COVID-19 Genomics UK (COG-UK) Consortium	Rob Howes et al
EPI_ISL_987451	England/CAMC-117330B/2021	2021-01-26	Europe	United Kingdom	Lighthouse Lab in Cambridge	Wellcome Sanger Institute for the COVID-19 Genomics UK (COG-UK) Consortium	Rob Howes et al
EPI_ISL_987383	England/CAMC-117331A/2021	2021-01-26	Europe	United Kingdom	Lighthouse Lab in Cambridge	Wellcome Sanger Institute for the COVID-19 Genomics UK (COG-UK) Consortium	Rob Howes et al
EPI_ISL_987617	England/CAMC-1173329/2021	2021-01-26	Europe	United Kingdom	Lighthouse Lab in Cambridge	Wellcome Sanger Institute for the COVID-19 Genomics UK (COG-UK) Consortium	Rob Howes et al
EPI_ISL_987559	England/CAMC-1173338/2021	2021-01-26	Europe	United Kingdom	Lighthouse Lab in Cambridge	Wellcome Sanger Institute for the COVID-19 Genomics UK (COG-UK) Consortium	Rob Howes et al
EPI_ISL_987361	England/CAMC-1173347/2021	2021-01-26	Europe	United Kingdom	Lighthouse Lab in Cambridge	Wellcome Sanger Institute for the COVID-19 Genomics UK (COG-UK) Consortium	Rob Howes et al
EPI_ISL_987432	England/CAMC-11733CF/2021	2021-01-26	Europe	United Kingdom	Lighthouse Lab in Cambridge	Wellcome Sanger Institute for the COVID-19 Genomics UK (COG-UK) Consortium	Rob Howes et al
EPI_ISL_987301	England/CAMC-11733DE/2021	2021-01-26	Europe	United Kingdom	Lighthouse Lab in Cambridge	Wellcome Sanger Institute for the COVID-19 Genomics UK (COG-UK) Consortium	Rob Howes et al
EPI_ISL_987525	England/CAMC-11733ED/2021	2021-01-26	Europe	United Kingdom	Lighthouse Lab in Cambridge	Wellcome Sanger Institute for the COVID-19 Genomics UK (COG-UK) Consortium	Rob Howes et al
EPI_ISL_987293	England/CAMC-11733FC/2021	2021-01-26	Europe	United Kingdom	Lighthouse Lab in Cambridge	Wellcome Sanger Institute for the COVID-19 Genomics UK (COG-UK) Consortium	Rob Howes et al
EPI_ISL_987521	England/CAMC-1173408/2021	2021-01-26	Europe	United Kingdom	Lighthouse Lab in Cambridge	Wellcome Sanger Institute for the COVID-19 Genomics UK (COG-UK) Consortium	Rob Howes et al
EPI_ISL_987288	England/CAMC-1173417/2021	2021-01-26	Europe	United Kingdom	Lighthouse Lab in Cambridge	Wellcome Sanger Institute for the COVID-19 Genomics UK (COG-UK) Consortium	Rob Howes et al
EPI_ISL_987449	England/CAMC-1173A7F/2021	2021-01-25	Europe	United Kingdom	Lighthouse Lab in Cambridge	Wellcome Sanger Institute for the COVID-19 Genomics UK (COG-UK) Consortium	Rob Howes et al
EPI_ISL_987379	England/CAMC-1173A8E/2021	2021-01-25	Europe	United Kingdom	Lighthouse Lab in Cambridge	Wellcome Sanger Institute for the COVID-19 Genomics UK (COG-UK) Consortium	Rob Howes et al
EPI_ISL_987607	England/CAMC-1173AAC/2021	2021-01-26	Europe	United Kingdom	Lighthouse Lab in Cambridge	Wellcome Sanger Institute for the COVID-19 Genomics UK (COG-UK) Consortium	Rob Howes et al
EPI_ISL_987413	England/CAMC-1173ABB/2021	2021-01-26	Europe	United Kingdom	Lighthouse Lab in Cambridge	Wellcome Sanger Institute for the COVID-19 Genomics UK (COG-UK) Consortium	Rob Howes et al
EPI_ISL_987409	England/CAMC-1173ACA/2021	2021-01-26	Europe	United Kingdom	Lighthouse Lab in Cambridge	Wellcome Sanger Institute for the COVID-19 Genomics UK (COG-UK) Consortium	Rob Howes et al
EPI_ISL_987392	England/CAMC-1173AD9/2021	2021-01-26	Europe	United Kingdom	Lighthouse Lab in Cambridge	Wellcome Sanger Institute for the COVID-19 Genomics UK (COG-UK) Consortium	Rob Howes et al
EPI_ISL_987313	England/CAMC-1173AE8/2021	2021-01-26	Europe	United Kingdom	Lighthouse Lab in Cambridge	Wellcome Sanger Institute for the COVID-19 Genomics UK (COG-UK) Consortium	Rob Howes et al
EPI_ISL_987603	England/CAMC-1173AF7/2021	2021-01-26	Europe	United Kingdom	Lighthouse Lab in Cambridge	Wellcome Sanger Institute for the COVID-19 Genomics UK (COG-UK) Consortium	Rob Howes et al
EPI_ISL_987596	England/CAMC-1173B03/2021	2021-01-26	Europe	United Kingdom	Lighthouse Lab in Cambridge	Wellcome Sanger Institute for the COVID-19 Genomics UK (COG-UK) Consortium	Rob Howes et al
EPI_ISL_987523	England/CAMC-1173B12/2021	2021-01-26	Europe	United Kingdom	Lighthouse Lab in Cambridge	Wellcome Sanger Institute for the COVID-19 Genomics UK (COG-UK) Consortium	Rob Howes et al
EPI_ISL_987417	England/CAMC-1173B21/2021	2021-01-26	Europe	United Kingdom	Lighthouse Lab in Cambridge	Wellcome Sanger Institute for the COVID-19 Genomics UK (COG-UK) Consortium	Rob Howes et al
EPI_ISL_987611	England/CAMC-1173B30/2021	2021-01-26	Europe	United Kingdom	Lighthouse Lab in Cambridge	Wellcome Sanger Institute for the COVID-19 Genomics UK (COG-UK) Consortium	Rob Howes et al
EPI_ISL_987519	England/CAMC-1173B4F/2021	2021-01-26	Europe	United Kingdom	Lighthouse Lab in Cambridge	Wellcome Sanger Institute for the COVID-19 Genomics UK (COG-UK) Consortium	Rob Howes et al
EPI_ISL_987292	England/CAMC-1173B5E/2021	2021-01-26	Europe	United Kingdom	Lighthouse Lab in Cambridge	Wellcome Sanger Institute for the COVID-19 Genomics UK (COG-UK) Consortium	Rob Howes et al
EPI_ISL_987306	England/CAMC-1173B6D/2021	2021-01-26	Europe	United Kingdom	Lighthouse Lab in Cambridge	Wellcome Sanger Institute for the COVID-19 Genomics UK (COG-UK) Consortium	Rob Howes et al
EPI_ISL_987397	England/CAMC-1173B7C/2021	2021-01-26	Europe	United Kingdom	Lighthouse Lab in Cambridge	Wellcome Sanger Institute for the COVID-19 Genomics UK (COG-UK) Consortium	Rob Howes et al
EPI_ISL_987579	England/CAMC-1173B8B/2021	2021-01-26	Europe	United Kingdom	Lighthouse Lab in Cambridge	Wellcome Sanger Institute for the COVID-19 Genomics UK (COG-UK) Consortium	Rob Howes et al
EPI_ISL_987425	England/CAMC-1173B9A/2021	2021-01-26	Europe	United Kingdom	Lighthouse Lab in Cambridge	Wellcome Sanger Institute for the COVID-19 Genomics UK (COG-UK) Consortium	Rob Howes et al
EPI_ISL_987381	England/CAMC-1177871/2021	2021-01-12	Europe	United Kingdom	Lighthouse Lab in Cambridge	Wellcome Sanger Institute for the COVID-19 Genomics UK (COG-UK) Consortium	Rob Howes et al
EPI_ISL_987633	England/CAMC-1177880/2021	2021-01-12	Europe	United Kingdom	Lighthouse Lab in Cambridge	Wellcome Sanger Institute for the COVID-19 Genomics UK (COG-UK) Consortium	Rob Howes et al
EPI_ISL_987303	England/CAMC-117789F/2021	2021-01-12	Europe	United Kingdom	Lighthouse Lab in Cambridge	Wellcome Sanger Institute for the COVID-19 Genomics UK (COG-UK) Consortium	Rob Howes et al
EPI_ISL_987474	England/CAMC-11778AE/2021	2021-01-12	Europe	United Kingdom	Lighthouse Lab in Cambridge	Wellcome Sanger Institute for the COVID-19 Genomics UK (COG-UK) Consortium	Rob Howes et al
EPI_ISL_987446	England/CAMC-11778BD/2021	2021-01-12	Europe	United Kingdom	Lighthouse Lab in Cambridge	Wellcome Sanger Institute for the COVID-19 Genomics UK (COG-UK) Consortium	Rob Howes et al
EPI_ISL_987389	England/CAMC-11778EA/2021	2021-01-12	Europe	United Kingdom	Lighthouse Lab in Cambridge	Wellcome Sanger Institute for the COVID-19 Genomics UK (COG-UK) Consortium	Rob Howes et al
EPI_ISL_987628	England/CAMC-11778F9/2021	2021-01-12	Europe	United Kingdom	Lighthouse Lab in Cambridge	Wellcome Sanger Institute for the COVID-19 Genomics UK (COG-UK) Consortium	Rob Howes et al
EPI_ISL_987406	England/CAMC-1177923/2021	2021-01-12	Europe	United Kingdom	Lighthouse Lab in Cambridge	Wellcome Sanger Institute for the COVID-19 Genomics UK (COG-UK) Consortium	Rob Howes et al
EPI_ISL_987332	England/CAMC-1177941/2021	2021-01-12	Europe	United Kingdom	Lighthouse Lab in Cambridge	Wellcome Sanger Institute for the COVID-19 Genomics UK (COG-UK) Consortium	Rob Howes et al
EPI_ISL_987443	England/CAMC-1177950/2021	2021-01-12	Europe	United Kingdom	Lighthouse Lab in Cambridge	Wellcome Sanger Institute for the COVID-19 Genomics UK (COG-UK) Consortium	Rob Howes et al
EPI_ISL_987415	England/CAMC-117796F/2021	2021-01-12	Europe	United Kingdom	Lighthouse Lab in Cambridge	Wellcome Sanger Institute for the COVID-19 Genomics UK (COG-UK) Consortium	Rob Howes et al
EPI_ISL_987637	England/CAMC-117797E/2021	2021-01-12	Europe	United Kingdom	Lighthouse Lab in Cambridge	Wellcome Sanger Institute for the COVID-19 Genomics UK (COG-UK) Consortium	Rob Howes et al
EPI_ISL_987575	England/CAMC-117798D/2021	2021-01-13	Europe	United Kingdom	Lighthouse Lab in Cambridge	Wellcome Sanger Institute for the COVID-19 Genomics UK (COG-UK) Consortium	Rob Howes et al
EPI_ISL_987631	England/CAMC-117799C/2021	2021-01-12	Europe	United Kingdom	Lighthouse Lab in Cambridge	Wellcome Sanger Institute for the COVID-19 Genomics UK (COG-UK) Consortium	Rob Howes et al
EPI_ISL_987453	England/CAMC-11779AB/2021	2021-01-12	Europe	United Kingdom	Lighthouse Lab in Cambridge	Wellcome Sanger Institute for the COVID-19 Genomics UK (COG-UK) Consortium	Rob Howes et al
EPI_ISL_987326	England/CAMC-117837F/2021	2021-01-13	Europe	United Kingdom	Lighthouse Lab in Cambridge	Wellcome Sanger Institute for the COVID-19 Genomics UK (COG-UK) Consortium	Rob Howes et al
EPI_ISL_987290	England/CAMC-117838E/2021	2021-01-13	Europe	United Kingdom	Lighthouse Lab in Cambridge	Wellcome Sanger Institute for the COVID-19 Genomics UK (COG-UK) Consortium	Rob Howes et al
EPI_ISL_987398	England/CAMC-117839D/2021	2021-01-13	Europe	United Kingdom	Lighthouse Lab in Cambridge	Wellcome Sanger Institute for the COVID-19 Genomics UK (COG-UK) Consortium	Rob Howes et al
EPI_ISL_987399	England/CAMC-11783AC/2021	2021-01-13	Europe	United Kingdom	Lighthouse Lab in Cambridge	Wellcome Sanger Institute for the COVID-19 Genomics UK (COG-UK) Consortium	Rob Howes et al
EPI_ISL_987484	England/CAMC-11783BB/2021	2021-01-13	Europe	United Kingdom	Lighthouse Lab in Cambridge	Wellcome Sanger Institute for the COVID-19 Genomics UK (COG-UK) Consortium	Rob Howes et al
EPI_ISL_987465	England/CAMC-11783CA/2021	2021-01-13	Europe	United Kingdom	Lighthouse Lab in Cambridge	Wellcome Sanger Institute for the COVID-19 Genomics UK (COG-UK) Consortium	Rob Howes et al
EPI_ISL_987509	England/CAMC-11783D9/2021	2021-01-13	Europe	United Kingdom	Lighthouse Lab in Cambridge	Wellcome Sanger Institute for the COVID-19 Genomics UK (COG-UK) Consortium	Rob Howes et al
EPI_ISL_987428	England/CAMC-11783E8/2021	2021-01-13	Europe	United Kingdom	Lighthouse Lab in Cambridge	Wellcome Sanger Institute for the COVID-19 Genomics UK (COG-UK) Consortium	Rob Howes et al
EPI_ISL_987380	England/CAMC-11783F7/2021	2021-01-13	Europe	United Kingdom	Lighthouse Lab in Cambridge	Wellcome Sanger Institute for the COVID-19 Genomics UK (COG-UK) Consortium	Rob Howes et al
EPI_ISL_987283	England/CAMC-1178403/2021	2021-01-13	Europe	United Kingdom	Lighthouse Lab in Cambridge	Wellcome Sanger Institute for the COVID-19 Genomics UK (COG-UK) Consortium	Rob Howes et al
EPI_ISL_987328	England/CAMC-1178412/2021	2021-01-13	Europe	United Kingdom	Lighthouse Lab in Cambridge	Wellcome Sanger Institute for the COVID-19 Genomics UK (COG-UK) Consortium	Rob Howes et al
EPI_ISL_987435	England/CAMC-1178421/2021	2021-01-13	Europe	United Kingdom	Lighthouse Lab in Cambridge	Wellcome Sanger Institute for the COVID-19 Genomics UK (COG-UK) Consortium	Rob Howes et al
EPI_ISL_987625	England/CAMC-1178430/2021	2021-01-13	Europe	United Kingdom	Lighthouse Lab in Cambridge	Wellcome Sanger Institute for the COVID-19 Genomics UK (COG-UK) Consortium	Rob Howes et al
EPI_ISL_987573	England/CAMC-117844F/2021	2021-01-13	Europe	United Kingdom	Lighthouse Lab in Cambridge	Wellcome Sanger Institute for the COVID-19 Genomics UK (COG-UK) Consortium	Rob Howes et al
EPI_ISL_987560	England/CAMC-117845E/2021	2021-01-13	Europe	United Kingdom	Lighthouse Lab in Cambridge	Wellcome Sanger Institute for the COVID-19 Genomics UK (COG-UK) Consortium	Rob Howes et al
EPI_ISL_987299	England/CAMC-117846D/2021	2021-01-13	Europe	United Kingdom	Lighthouse Lab in Cambridge	Wellcome Sanger Institute for the COVID-19 Genomics UK (COG-UK) Consortium	Rob Howes et al
EPI_ISL_987594	England/CAMC-117847C/2021	2021-01-13	Europe	United Kingdom	Lighthouse Lab in Cambridge	Wellcome Sanger Institute for the COVID-19 Genomics UK (COG-UK) Consortium	Rob Howes et al
EPI_ISL_987488	England/CAMC-117848B/2021	2021-01-13	Europe	United Kingdom	Lighthouse Lab in Cambridge	Wellcome Sanger Institute for the COVID-19 Genomics UK (COG-UK) Consortium	Rob Howes et al
EPI_ISL_987612	England/CAMC-117849A/2021	2021-01-13	Europe	United Kingdom	Lighthouse Lab in Cambridge	Wellcome Sanger Institute for the COVID-19 Genomics UK (COG-UK) Consortium	Rob Howes et al
EPI_ISL_987427	England/CAMC-11784A9/2021	2021-01-13	Europe	United Kingdom	Lighthouse Lab in Cambridge	Wellcome Sanger Institute for the COVID-19 Genomics UK (COG-UK) Consortium	Rob Howes et al
EPI_ISL_987384	England/CAMC-11784B8/2021	2021-01-13	Europe	United Kingdom	Lighthouse Lab in Cambridge	Wellcome Sanger Institute for the COVID-19 Genomics UK (COG-UK) Consortium	Rob Howes et al
EPI_ISL_987319	England/CAMC-11784C7/2021	2021-01-13	Europe	United Kingdom	Lighthouse Lab in Cambridge	Wellcome Sanger Institute for the COVID-19 Genomics UK (COG-UK) Consortium	Rob Howes et al
EPI_ISL_987598	England/CAMC-1178737/2021	2021-01-13	Europe	United Kingdom	Lighthouse Lab in Cambridge	Wellcome Sanger Institute for the COVID-19 Genomics UK (COG-UK) Consortium	Rob Howes et al
EPI_ISL_987557	England/CAMC-1178746/2021	2021-01-13	Europe	United Kingdom	Lighthouse Lab in Cambridge	Wellcome Sanger Institute for the COVID-19 Genomics UK (COG-UK) Consortium	Rob Howes et al
EPI_ISL_987577	England/CAMC-1178764/2021	2021-01-13	Europe	United Kingdom	Lighthouse Lab in Cambridge	Wellcome Sanger Institute for the COVID-19 Genomics UK (COG-UK) Consortium	Rob Howes et al
EPI_ISL_987369	England/CAMC-1178773/2021	2021-01-13	Europe	United Kingdom	Lighthouse Lab in Cambridge	Wellcome Sanger Institute for the COVID-19 Genomics UK (COG-UK) Consortium	Rob Howes et al
EPI_ISL_987514	England/CAMC-1178782/2021	2021-01-13	Europe	United Kingdom	Lighthouse Lab in Cambridge	Wellcome Sanger Institute for the COVID-19 Genomics UK (COG-UK) Consortium	Rob Howes et al
EPI_ISL_987591	England/CAMC-11787A0/2021	2021-01-12	Europe	United Kingdom	Lighthouse Lab in Cambridge	Wellcome Sanger Institute for the COVID-19 Genomics UK (COG-UK) Consortium	Rob Howes et al
EPI_ISL_987624	England/CAMC-11787BF/2021	2021-01-13	Europe	United Kingdom	Lighthouse Lab in Cambridge	Wellcome Sanger Institute for the COVID-19 Genomics UK (COG-UK) Consortium	Rob Howes et al
EPI_ISL_1007433	England/CAMC-11787CE/2021	2021-01-13	Europe	United Kingdom	Lighthouse Lab in Cambridge	Wellcome Sanger Institute for the COVID-19 Genomics UK (COG-UK) Consortium	Rob Howes et al
EPI_ISL_987291	England/CAMC-11787EC/2021	2021-01-13	Europe	United Kingdom	Lighthouse Lab in Cambridge	Wellcome Sanger Institute for the COVID-19 Genomics UK (COG-UK) Consortium	Rob Howes et al
EPI_ISL_987498	England/CAMC-1178807/2021	2021-01-13	Europe	United Kingdom	Lighthouse Lab in Cambridge	Wellcome Sanger Institute for the COVID-19 Genomics UK (COG-UK) Consortium	Rob Howes et al
EPI_ISL_987312	England/CAMC-1178825/2021	2021-01-13	Europe	United Kingdom	Lighthouse Lab in Cambridge	Wellcome Sanger Institute for the COVID-19 Genomics UK (COG-UK) Consortium	Rob Howes et al
EPI_ISL_987357	England/CAMC-1178834/2021	2021-01-13	Europe	United Kingdom	Lighthouse Lab in Cambridge	Wellcome Sanger Institute for the COVID-19 Genomics UK (COG-UK) Consortium	Rob Howes et al
EPI_ISL_987464	England/CAMC-1178852/2021	2021-01-13	Europe	United Kingdom	Lighthouse Lab in Cambridge	Wellcome Sanger Institute for the COVID-19 Genomics UK (COG-UK) Consortium	Rob Howes et al
EPI_ISL_987426	England/CAMC-1178861/2021	2021-01-13	Europe	United Kingdom	Lighthouse Lab in Cambridge	Wellcome Sanger Institute for the COVID-19 Genomics UK (COG-UK) Consortium	Rob Howes et al
EPI_ISL_987587	England/CAMC-117888F/2021	2021-01-13	Europe	United Kingdom	Lighthouse Lab in Cambridge	Wellcome Sanger Institute for the COVID-19 Genomics UK (COG-UK) Consortium	Rob Howes et al
EPI_ISL_987506	England/CAMC-1178F8A/2021	2021-01-14	Europe	United Kingdom	Lighthouse Lab in Cambridge	Wellcome Sanger Institute for the COVID-19 Genomics UK (COG-UK) Consortium	Rob Howes et al
EPI_ISL_987547	England/CAMC-1178F99/2021	2021-01-14	Europe	United Kingdom	Lighthouse Lab in Cambridge	Wellcome Sanger Institute for the COVID-19 Genomics UK (COG-UK) Consortium	Rob Howes et al
EPI_ISL_987622	England/CAMC-1178FB7/2021	2021-01-14	Europe	United Kingdom	Lighthouse Lab in Cambridge	Wellcome Sanger Institute for the COVID-19 Genomics UK (COG-UK) Consortium	Rob Howes et al
EPI_ISL_987414	England/CAMC-1178FC6/2021	2021-01-14	Europe	United Kingdom	Lighthouse Lab in Cambridge	Wellcome Sanger Institute for the COVID-19 Genomics UK (COG-UK) Consortium	Rob Howes et al
EPI_ISL_987411	England/CAMC-1178FD5/2021	2021-01-14	Europe	United Kingdom	Lighthouse Lab in Cambridge	Wellcome Sanger Institute for the COVID-19 Genomics UK (COG-UK) Consortium	Rob Howes et al
EPI_ISL_987418	England/CAMC-117900E/2021	2021-01-14	Europe	United Kingdom	Lighthouse Lab in Cambridge	Wellcome Sanger Institute for the COVID-19 Genomics UK (COG-UK) Consortium	Rob Howes et al
EPI_ISL_987310	England/CAMC-117901D/2021	2021-01-14	Europe	United Kingdom	Lighthouse Lab in Cambridge	Wellcome Sanger Institute for the COVID-19 Genomics UK (COG-UK) Consortium	Rob Howes et al
EPI_ISL_987510	England/CAMC-117902C/2021	2021-01-14	Europe	United Kingdom	Lighthouse Lab in Cambridge	Wellcome Sanger Institute for the COVID-19 Genomics UK (COG-UK) Consortium	Rob Howes et al
EPI_ISL_987340	England/CAMC-117903B/2021	2021-01-14	Europe	United Kingdom	Lighthouse Lab in Cambridge	Wellcome Sanger Institute for the COVID-19 Genomics UK (COG-UK) Consortium	Rob Howes et al
EPI_ISL_987567	England/CAMC-1179059/2021	2021-01-14	Europe	United Kingdom	Lighthouse Lab in Cambridge	Wellcome Sanger Institute for the COVID-19 Genomics UK (COG-UK) Consortium	Rob Howes et al
EPI_ISL_987597	England/CAMC-1179068/2021	2021-01-14	Europe	United Kingdom	Lighthouse Lab in Cambridge	Wellcome Sanger Institute for the COVID-19 Genomics UK (COG-UK) Consortium	Rob Howes et al
EPI_ISL_987339	England/CAMC-1179077/2021	2021-01-14	Europe	United Kingdom	Lighthouse Lab in Cambridge	Wellcome Sanger Institute for the COVID-19 Genomics UK (COG-UK) Consortium	Rob Howes et al
EPI_ISL_987610	England/CAMC-1179095/2021	2021-01-14	Europe	United Kingdom	Lighthouse Lab in Cambridge	Wellcome Sanger Institute for the COVID-19 Genomics UK (COG-UK) Consortium	Rob Howes et al
EPI_ISL_987393	England/CAMC-11790A4/2021	2021-01-14	Europe	United Kingdom	Lighthouse Lab in Cambridge	Wellcome Sanger Institute for the COVID-19 Genomics UK (COG-UK) Consortium	Rob Howes et al
EPI_ISL_987602	England/CAMC-11790B3/2021	2021-01-14	Europe	United Kingdom	Lighthouse Lab in Cambridge	Wellcome Sanger Institute for the COVID-19 Genomics UK (COG-UK) Consortium	Rob Howes et al
EPI_ISL_987479	England/CAMC-11790C2/2021	2021-01-14	Europe	United Kingdom	Lighthouse Lab in Cambridge	Wellcome Sanger Institute for the COVID-19 Genomics UK (COG-UK) Consortium	Rob Howes et al
EPI_ISL_987530	England/CAMC-11790D1/2021	2021-01-14	Europe	United Kingdom	Lighthouse Lab in Cambridge	Wellcome Sanger Institute for the COVID-19 Genomics UK (COG-UK) Consortium	Rob Howes et al
EPI_ISL_987382	England/CAMC-11790E0/2021	2021-01-14	Europe	United Kingdom	Lighthouse Lab in Cambridge	Wellcome Sanger Institute for the COVID-19 Genomics UK (COG-UK) Consortium	Rob Howes et al
EPI_ISL_987322	England/CAMC-11790FF/2021	2021-01-14	Europe	United Kingdom	Lighthouse Lab in Cambridge	Wellcome Sanger Institute for the COVID-19 Genomics UK (COG-UK) Consortium	Rob Howes et al
EPI_ISL_987429	England/CAMC-117910B/2021	2021-01-14	Europe	United Kingdom	Lighthouse Lab in Cambridge	Wellcome Sanger Institute for the COVID-19 Genomics UK (COG-UK) Consortium	Rob Howes et al
EPI_ISL_987378	England/CAMC-117911A/2021	2021-01-14	Europe	United Kingdom	Lighthouse Lab in Cambridge	Wellcome Sanger Institute for the COVID-19 Genomics UK (COG-UK) Consortium	Rob Howes et al
EPI_ISL_987424	England/CAMC-1179129/2021	2021-01-14	Europe	United Kingdom	Lighthouse Lab in Cambridge	Wellcome Sanger Institute for the COVID-19 Genomics UK (COG-UK) Consortium	Rob Howes et al
EPI_ISL_987287	England/CAMC-1179147/2021	2021-01-14	Europe	United Kingdom	Lighthouse Lab in Cambridge	Wellcome Sanger Institute for the COVID-19 Genomics UK (COG-UK) Consortium	Rob Howes et al
EPI_ISL_987609	England/CAMC-1179156/2021	2021-01-14	Europe	United Kingdom	Lighthouse Lab in Cambridge	Wellcome Sanger Institute for the COVID-19 Genomics UK (COG-UK) Consortium	Rob Howes et al
EPI_ISL_987402	England/CAMC-1179183/2021	2021-01-14	Europe	United Kingdom	Lighthouse Lab in Cambridge	Wellcome Sanger Institute for the COVID-19 Genomics UK (COG-UK) Consortium	Rob Howes et al
EPI_ISL_1047148	England/CAMC-11A9C3E/2021	2021-01-25	Europe	United Kingdom	Department of Pathology, University of Cambridge	COVID-19 Genomics UK (COG-UK) Consortium	Aminu S. Jahun et al
EPI_ISL_1047149	England/CAMC-11A9C4D/2021	2021-01-25	Europe	United Kingdom	Department of Pathology, University of Cambridge	COVID-19 Genomics UK (COG-UK) Consortium	Aminu S. Jahun et al
EPI_ISL_1047150	England/CAMC-11A9C5C/2021	2021-01-25	Europe	United Kingdom	Department of Pathology, University of Cambridge	COVID-19 Genomics UK (COG-UK) Consortium	Aminu S. Jahun et al
EPI_ISL_1047151	England/CAMC-11A9C6B/2021	2021-01-25	Europe	United Kingdom	Department of Pathology, University of Cambridge	COVID-19 Genomics UK (COG-UK) Consortium	Aminu S. Jahun et al
EPI_ISL_1047152	England/CAMC-11A9C7A/2021	2021-01-25	Europe	United Kingdom	Department of Pathology, University of Cambridge	COVID-19 Genomics UK (COG-UK) Consortium	Aminu S. Jahun et al
EPI_ISL_1047153	England/CAMC-11A9C89/2021	2021-01-25	Europe	United Kingdom	Department of Pathology, University of Cambridge	COVID-19 Genomics UK (COG-UK) Consortium	Aminu S. Jahun et al
EPI_ISL_1047154	England/CAMC-11A9C98/2021	2021-01-25	Europe	United Kingdom	Department of Pathology, University of Cambridge	COVID-19 Genomics UK (COG-UK) Consortium	Aminu S. Jahun et al
EPI_ISL_1047156	England/CAMC-11A9CB6/2021	2021-01-25	Europe	United Kingdom	Department of Pathology, University of Cambridge	COVID-19 Genomics UK (COG-UK) Consortium	Aminu S. Jahun et al
EPI_ISL_1047157	England/CAMC-11A9CC5/2021	2021-01-25	Europe	United Kingdom	Department of Pathology, University of Cambridge	COVID-19 Genomics UK (COG-UK) Consortium	Aminu S. Jahun et al
EPI_ISL_1047158	England/CAMC-11A9CD4/2021	2021-01-25	Europe	United Kingdom	Department of Pathology, University of Cambridge	COVID-19 Genomics UK (COG-UK) Consortium	Aminu S. Jahun et al
EPI_ISL_1047159	England/CAMC-11A9CE3/2021	2021-01-25	Europe	United Kingdom	Department of Pathology, University of Cambridge	COVID-19 Genomics UK (COG-UK) Consortium	Aminu S. Jahun et al
EPI_ISL_1047160	England/CAMC-11A9CF2/2021	2021-01-27	Europe	United Kingdom	Department of Pathology, University of Cambridge	COVID-19 Genomics UK (COG-UK) Consortium	Aminu S. Jahun et al
EPI_ISL_1047161	England/CAMC-11A9D0E/2021	2021-01-26	Europe	United Kingdom	Department of Pathology, University of Cambridge	COVID-19 Genomics UK (COG-UK) Consortium	Aminu S. Jahun et al
EPI_ISL_1047162	England/CAMC-11A9D1D/2021	2021-01-27	Europe	United Kingdom	Department of Pathology, University of Cambridge	COVID-19 Genomics UK (COG-UK) Consortium	Aminu S. Jahun et al
EPI_ISL_1047163	England/CAMC-11A9D2C/2021	2021-01-27	Europe	United Kingdom	Department of Pathology, University of Cambridge	COVID-19 Genomics UK (COG-UK) Consortium	Aminu S. Jahun et al
EPI_ISL_1047164	England/CAMC-11A9D3B/2021	2021-01-27	Europe	United Kingdom	Department of Pathology, University of Cambridge	COVID-19 Genomics UK (COG-UK) Consortium	Aminu S. Jahun et al
EPI_ISL_1047165	England/CAMC-11A9D4A/2021	2021-01-27	Europe	United Kingdom	Department of Pathology, University of Cambridge	COVID-19 Genomics UK (COG-UK) Consortium	Aminu S. Jahun et al
EPI_ISL_1047166	England/CAMC-11A9D59/2021	2021-01-27	Europe	United Kingdom	Department of Pathology, University of Cambridge	COVID-19 Genomics UK (COG-UK) Consortium	Aminu S. Jahun et al
EPI_ISL_1047167	England/CAMC-11A9D68/2021	2021-01-27	Europe	United Kingdom	Department of Pathology, University of Cambridge	COVID-19 Genomics UK (COG-UK) Consortium	Aminu S. Jahun et al
EPI_ISL_1047168	England/CAMC-11A9D77/2021	2021-01-27	Europe	United Kingdom	Department of Pathology, University of Cambridge	COVID-19 Genomics UK (COG-UK) Consortium	Aminu S. Jahun et al
EPI_ISL_1047169	England/CAMC-11A9D86/2021	2021-01-27	Europe	United Kingdom	Department of Pathology, University of Cambridge	COVID-19 Genomics UK (COG-UK) Consortium	Aminu S. Jahun et al
EPI_ISL_1047171	England/CAMC-11A9DA4/2021	2021-01-27	Europe	United Kingdom	Department of Pathology, University of Cambridge	COVID-19 Genomics UK (COG-UK) Consortium	Aminu S. Jahun et al
EPI_ISL_1047172	England/CAMC-11A9DB3/2021	2021-01-27	Europe	United Kingdom	Department of Pathology, University of Cambridge	COVID-19 Genomics UK (COG-UK) Consortium	Aminu S. Jahun et al
EPI_ISL_1047173	England/CAMC-11A9DC2/2021	2021-01-27	Europe	United Kingdom	Department of Pathology, University of Cambridge	COVID-19 Genomics UK (COG-UK) Consortium	Aminu S. Jahun et al
EPI_ISL_1047174	England/CAMC-11A9DD1/2021	2021-01-27	Europe	United Kingdom	Department of Pathology, University of Cambridge	COVID-19 Genomics UK (COG-UK) Consortium	Aminu S. Jahun et al
EPI_ISL_1047175	England/CAMC-11A9DE0/2021	2021-01-27	Europe	United Kingdom	Department of Pathology, University of Cambridge	COVID-19 Genomics UK (COG-UK) Consortium	Aminu S. Jahun et al
EPI_ISL_1047176	England/CAMC-11A9DFF/2021	2021-01-27	Europe	United Kingdom	Department of Pathology, University of Cambridge	COVID-19 Genomics UK (COG-UK) Consortium	Aminu S. Jahun et al
EPI_ISL_1047177	England/CAMC-11A9E0B/2021	2021-01-27	Europe	United Kingdom	Department of Pathology, University of Cambridge	COVID-19 Genomics UK (COG-UK) Consortium	Aminu S. Jahun et al
EPI_ISL_1047178	England/CAMC-11A9E1A/2021	2021-01-27	Europe	United Kingdom	Department of Pathology, University of Cambridge	COVID-19 Genomics UK (COG-UK) Consortium	Aminu S. Jahun et al
EPI_ISL_1047179	England/CAMC-11A9E29/2021	2021-01-27	Europe	United Kingdom	Department of Pathology, University of Cambridge	COVID-19 Genomics UK (COG-UK) Consortium	Aminu S. Jahun et al
EPI_ISL_1047180	England/CAMC-11A9E38/2021	2021-01-27	Europe	United Kingdom	Department of Pathology, University of Cambridge	COVID-19 Genomics UK (COG-UK) Consortium	Aminu S. Jahun et al
EPI_ISL_1047181	England/CAMC-11A9E56/2021	2021-01-26	Europe	United Kingdom	Department of Pathology, University of Cambridge	COVID-19 Genomics UK (COG-UK) Consortium	Aminu S. Jahun et al
EPI_ISL_1047182	England/CAMC-11A9E65/2021	2021-01-25	Europe	United Kingdom	Department of Pathology, University of Cambridge	COVID-19 Genomics UK (COG-UK) Consortium	Aminu S. Jahun et al
EPI_ISL_1047183	England/CAMC-11A9E74/2021	2021-01-26	Europe	United Kingdom	Department of Pathology, University of Cambridge	COVID-19 Genomics UK (COG-UK) Consortium	Aminu S. Jahun et al
EPI_ISL_1047184	England/CAMC-11A9E83/2021	2021-01-24	Europe	United Kingdom	Department of Pathology, University of Cambridge	COVID-19 Genomics UK (COG-UK) Consortium	Aminu S. Jahun et al
EPI_ISL_1047185	England/CAMC-11A9E92/2021	2021-01-27	Europe	United Kingdom	Department of Pathology, University of Cambridge	COVID-19 Genomics UK (COG-UK) Consortium	Aminu S. Jahun et al
EPI_ISL_1047186	England/CAMC-11A9EA1/2021	2021-01-26	Europe	United Kingdom	Department of Pathology, University of Cambridge	COVID-19 Genomics UK (COG-UK) Consortium	Aminu S. Jahun et al
EPI_ISL_1047187	England/CAMC-11A9EB0/2021	2021-01-23	Europe	United Kingdom	Department of Pathology, University of Cambridge	COVID-19 Genomics UK (COG-UK) Consortium	Aminu S. Jahun et al
EPI_ISL_1047188	England/CAMC-11A9ECF/2021	2021-01-28	Europe	United Kingdom	Department of Pathology, University of Cambridge	COVID-19 Genomics UK (COG-UK) Consortium	Aminu S. Jahun et al
EPI_ISL_1047189	England/CAMC-11A9EDE/2021	2021-01-28	Europe	United Kingdom	Department of Pathology, University of Cambridge	COVID-19 Genomics UK (COG-UK) Consortium	Aminu S. Jahun et al
EPI_ISL_1047190	England/CAMC-11A9EED/2021	2021-01-26	Europe	United Kingdom	Department of Pathology, University of Cambridge	COVID-19 Genomics UK (COG-UK) Consortium	Aminu S. Jahun et al
EPI_ISL_1047191	England/CAMC-11A9EFC/2021	2021-01-23	Europe	United Kingdom	Department of Pathology, University of Cambridge	COVID-19 Genomics UK (COG-UK) Consortium	Aminu S. Jahun et al
EPI_ISL_1047192	England/CAMC-11A9F08/2021	2021-01-28	Europe	United Kingdom	Department of Pathology, University of Cambridge	COVID-19 Genomics UK (COG-UK) Consortium	Aminu S. Jahun et al
EPI_ISL_1047193	England/CAMC-11A9F17/2021	2021-01-28	Europe	United Kingdom	Department of Pathology, University of Cambridge	COVID-19 Genomics UK (COG-UK) Consortium	Aminu S. Jahun et al
EPI_ISL_1047194	England/CAMC-11A9F26/2021	2021-01-27	Europe	United Kingdom	Department of Pathology, University of Cambridge	COVID-19 Genomics UK (COG-UK) Consortium	Aminu S. Jahun et al
EPI_ISL_1047196	England/CAMC-11A9F44/2021	2021-01-27	Europe	United Kingdom	Department of Pathology, University of Cambridge	COVID-19 Genomics UK (COG-UK) Consortium	Aminu S. Jahun et al
EPI_ISL_1047197	England/CAMC-11A9F53/2021	2021-01-27	Europe	United Kingdom	Department of Pathology, University of Cambridge	COVID-19 Genomics UK (COG-UK) Consortium	Aminu S. Jahun et al
EPI_ISL_1047198	England/CAMC-11A9F62/2021	2021-01-27	Europe	United Kingdom	Department of Pathology, University of Cambridge	COVID-19 Genomics UK (COG-UK) Consortium	Aminu S. Jahun et al
EPI_ISL_1047199	England/CAMC-11A9F71/2021	2021-01-27	Europe	United Kingdom	Department of Pathology, University of Cambridge	COVID-19 Genomics UK (COG-UK) Consortium	Aminu S. Jahun et al
EPI_ISL_1047200	England/CAMC-11A9F80/2021	2021-01-27	Europe	United Kingdom	Department of Pathology, University of Cambridge	COVID-19 Genomics UK (COG-UK) Consortium	Aminu S. Jahun et al
EPI_ISL_1103936	England/CAMC-11A9F9F/2021	2021-01-27	Europe	United Kingdom	Department of Pathology, University of Cambridge	COVID-19 Genomics UK (COG-UK) Consortium	Aminu S. Jahun et al
EPI_ISL_1047201	England/CAMC-11A9FAE/2021	2021-01-27	Europe	United Kingdom	Department of Pathology, University of Cambridge	COVID-19 Genomics UK (COG-UK) Consortium	Aminu S. Jahun et al
EPI_ISL_996865	England/CAMC-11A9FBD/2021	2021-01-27	Europe	United Kingdom	Department of Pathology, University of Cambridge	COVID-19 Genomics UK (COG-UK) Consortium	Aminu S. Jahun et al
EPI_ISL_996866	England/CAMC-11A9FCC/2021	2021-01-26	Europe	United Kingdom	Department of Pathology, University of Cambridge	COVID-19 Genomics UK (COG-UK) Consortium	Aminu S. Jahun et al
EPI_ISL_1047202	England/CAMC-11A9FDB/2021	2021-01-27	Europe	United Kingdom	Department of Pathology, University of Cambridge	COVID-19 Genomics UK (COG-UK) Consortium	Aminu S. Jahun et al
EPI_ISL_996867	England/CAMC-11A9FEA/2021	2021-01-26	Europe	United Kingdom	Department of Pathology, University of Cambridge	COVID-19 Genomics UK (COG-UK) Consortium	Aminu S. Jahun et al
EPI_ISL_996868	England/CAMC-11A9FF9/2021	2021-01-26	Europe	United Kingdom	Department of Pathology, University of Cambridge	COVID-19 Genomics UK (COG-UK) Consortium	Aminu S. Jahun et al
EPI_ISL_1047203	England/CAMC-11AA004/2021	2021-01-27	Europe	United Kingdom	Department of Pathology, University of Cambridge	COVID-19 Genomics UK (COG-UK) Consortium	Aminu S. Jahun et al
EPI_ISL_996869	England/CAMC-11AA013/2021	2021-01-27	Europe	United Kingdom	Department of Pathology, University of Cambridge	COVID-19 Genomics UK (COG-UK) Consortium	Aminu S. Jahun et al
EPI_ISL_1047204	England/CAMC-11AA031/2021	2021-01-27	Europe	United Kingdom	Department of Pathology, University of Cambridge	COVID-19 Genomics UK (COG-UK) Consortium	Aminu S. Jahun et al
EPI_ISL_996871	England/CAMC-11AA040/2021	2021-01-26	Europe	United Kingdom	Department of Pathology, University of Cambridge	COVID-19 Genomics UK (COG-UK) Consortium	Aminu S. Jahun et al
EPI_ISL_996872	England/CAMC-11AA05F/2021	2021-01-26	Europe	United Kingdom	Department of Pathology, University of Cambridge	COVID-19 Genomics UK (COG-UK) Consortium	Aminu S. Jahun et al
EPI_ISL_996874	England/CAMC-11AA07D/2021	2021-01-27	Europe	United Kingdom	Department of Pathology, University of Cambridge	COVID-19 Genomics UK (COG-UK) Consortium	Aminu S. Jahun et al
EPI_ISL_996875	England/CAMC-11AA08C/2021	2021-01-27	Europe	United Kingdom	Department of Pathology, University of Cambridge	COVID-19 Genomics UK (COG-UK) Consortium	Aminu S. Jahun et al
EPI_ISL_996876	England/CAMC-11AA09B/2021	2021-01-27	Europe	United Kingdom	Department of Pathology, University of Cambridge	COVID-19 Genomics UK (COG-UK) Consortium	Aminu S. Jahun et al
EPI_ISL_1047206	England/CAMC-11AA0B9/2021	2021-01-27	Europe	United Kingdom	Department of Pathology, University of Cambridge	COVID-19 Genomics UK (COG-UK) Consortium	Aminu S. Jahun et al
EPI_ISL_996877	England/CAMC-11AA0C8/2021	2021-01-27	Europe	United Kingdom	Department of Pathology, University of Cambridge	COVID-19 Genomics UK (COG-UK) Consortium	Aminu S. Jahun et al
EPI_ISL_996878	England/CAMC-11AA0D7/2021	2021-01-27	Europe	United Kingdom	Department of Pathology, University of Cambridge	COVID-19 Genomics UK (COG-UK) Consortium	Aminu S. Jahun et al
EPI_ISL_996879	England/CAMC-11AA0E6/2021	2021-01-26	Europe	United Kingdom	Department of Pathology, University of Cambridge	COVID-19 Genomics UK (COG-UK) Consortium	Aminu S. Jahun et al
EPI_ISL_1047207	England/CAMC-11AA0F5/2021	2021-01-27	Europe	United Kingdom	Department of Pathology, University of Cambridge	COVID-19 Genomics UK (COG-UK) Consortium	Aminu S. Jahun et al
EPI_ISL_996880	England/CAMC-11AA101/2021	2021-01-27	Europe	United Kingdom	Department of Pathology, University of Cambridge	COVID-19 Genomics UK (COG-UK) Consortium	Aminu S. Jahun et al
EPI_ISL_1047208	England/CAMC-11AA110/2021	2021-01-27	Europe	United Kingdom	Department of Pathology, University of Cambridge	COVID-19 Genomics UK (COG-UK) Consortium	Aminu S. Jahun et al
EPI_ISL_1047209	England/CAMC-11AA12F/2021	2021-01-27	Europe	United Kingdom	Department of Pathology, University of Cambridge	COVID-19 Genomics UK (COG-UK) Consortium	Aminu S. Jahun et al
EPI_ISL_1103937	England/CAMC-11AA13E/2021	2021-01-27	Europe	United Kingdom	Department of Pathology, University of Cambridge	COVID-19 Genomics UK (COG-UK) Consortium	Aminu S. Jahun et al
EPI_ISL_1103938	England/CAMC-11AA14D/2021	2021-01-27	Europe	United Kingdom	Department of Pathology, University of Cambridge	COVID-19 Genomics UK (COG-UK) Consortium	Aminu S. Jahun et al
EPI_ISL_1103939	England/CAMC-11AA15C/2021	2021-01-26	Europe	United Kingdom	Department of Pathology, University of Cambridge	COVID-19 Genomics UK (COG-UK) Consortium	Aminu S. Jahun et al
EPI_ISL_1047210	England/CAMC-11AA16B/2021	2021-01-26	Europe	United Kingdom	Department of Pathology, University of Cambridge	COVID-19 Genomics UK (COG-UK) Consortium	Aminu S. Jahun et al
EPI_ISL_1103940	England/CAMC-11AA17A/2021	2021-01-26	Europe	United Kingdom	Department of Pathology, University of Cambridge	COVID-19 Genomics UK (COG-UK) Consortium	Aminu S. Jahun et al
EPI_ISL_1103941	England/CAMC-11AA189/2021	2021-01-26	Europe	United Kingdom	Department of Pathology, University of Cambridge	COVID-19 Genomics UK (COG-UK) Consortium	Aminu S. Jahun et al
EPI_ISL_1047211	England/CAMC-11AA198/2021	2021-01-27	Europe	United Kingdom	Department of Pathology, University of Cambridge	COVID-19 Genomics UK (COG-UK) Consortium	Aminu S. Jahun et al
EPI_ISL_1047212	England/CAMC-11AA1A7/2021	2021-01-27	Europe	United Kingdom	Department of Pathology, University of Cambridge	COVID-19 Genomics UK (COG-UK) Consortium	Aminu S. Jahun et al
EPI_ISL_1047213	England/CAMC-11AA1B6/2021	2021-01-27	Europe	United Kingdom	Department of Pathology, University of Cambridge	COVID-19 Genomics UK (COG-UK) Consortium	Aminu S. Jahun et al
EPI_ISL_1047214	England/CAMC-11AA1C5/2021	2021-01-27	Europe	United Kingdom	Department of Pathology, University of Cambridge	COVID-19 Genomics UK (COG-UK) Consortium	Aminu S. Jahun et al
EPI_ISL_1047215	England/CAMC-11AA1D4/2021	2021-01-27	Europe	United Kingdom	Department of Pathology, University of Cambridge	COVID-19 Genomics UK (COG-UK) Consortium	Aminu S. Jahun et al
EPI_ISL_1047216	England/CAMC-11AA1E3/2021	2021-01-26	Europe	United Kingdom	Department of Pathology, University of Cambridge	COVID-19 Genomics UK (COG-UK) Consortium	Aminu S. Jahun et al
EPI_ISL_1047217	England/CAMC-11AA1F2/2021	2021-01-27	Europe	United Kingdom	Department of Pathology, University of Cambridge	COVID-19 Genomics UK (COG-UK) Consortium	Aminu S. Jahun et al
EPI_ISL_1047220	England/CAMC-11AA22C/2021	2021-01-27	Europe	United Kingdom	Department of Pathology, University of Cambridge	COVID-19 Genomics UK (COG-UK) Consortium	Aminu S. Jahun et al
EPI_ISL_1047222	England/CAMC-11AA24A/2021	2021-01-27	Europe	United Kingdom	Department of Pathology, University of Cambridge	COVID-19 Genomics UK (COG-UK) Consortium	Aminu S. Jahun et al
EPI_ISL_1047223	England/CAMC-11AA259/2021	2021-01-27	Europe	United Kingdom	Department of Pathology, University of Cambridge	COVID-19 Genomics UK (COG-UK) Consortium	Aminu S. Jahun et al
EPI_ISL_1047224	England/CAMC-11AA268/2021	2021-01-26	Europe	United Kingdom	Department of Pathology, University of Cambridge	COVID-19 Genomics UK (COG-UK) Consortium	Aminu S. Jahun et al
EPI_ISL_1047226	England/CAMC-11AA286/2021	2021-01-27	Europe	United Kingdom	Department of Pathology, University of Cambridge	COVID-19 Genomics UK (COG-UK) Consortium	Aminu S. Jahun et al
EPI_ISL_1047228	England/CAMC-11AA2A4/2021	2021-01-26	Europe	United Kingdom	Department of Pathology, University of Cambridge	COVID-19 Genomics UK (COG-UK) Consortium	Aminu S. Jahun et al
EPI_ISL_996881	England/CAMC-11AA2B3/2021	2021-01-26	Europe	United Kingdom	Department of Pathology, University of Cambridge	COVID-19 Genomics UK (COG-UK) Consortium	Aminu S. Jahun et al
EPI_ISL_996882	England/CAMC-11AA2C2/2021	2021-01-27	Europe	United Kingdom	Department of Pathology, University of Cambridge	COVID-19 Genomics UK (COG-UK) Consortium	Aminu S. Jahun et al
EPI_ISL_996883	England/CAMC-11AA2D1/2021	2021-01-27	Europe	United Kingdom	Department of Pathology, University of Cambridge	COVID-19 Genomics UK (COG-UK) Consortium	Aminu S. Jahun et al
EPI_ISL_996884	England/CAMC-11AA2E0/2021	2021-01-27	Europe	United Kingdom	Department of Pathology, University of Cambridge	COVID-19 Genomics UK (COG-UK) Consortium	Aminu S. Jahun et al
EPI_ISL_996885	England/CAMC-11AA2FF/2021	2021-01-27	Europe	United Kingdom	Department of Pathology, University of Cambridge	COVID-19 Genomics UK (COG-UK) Consortium	Aminu S. Jahun et al
EPI_ISL_996886	England/CAMC-11AA30B/2021	2021-01-27	Europe	United Kingdom	Department of Pathology, University of Cambridge	COVID-19 Genomics UK (COG-UK) Consortium	Aminu S. Jahun et al
EPI_ISL_996887	England/CAMC-11AA31A/2021	2021-01-27	Europe	United Kingdom	Department of Pathology, University of Cambridge	COVID-19 Genomics UK (COG-UK) Consortium	Aminu S. Jahun et al
EPI_ISL_996888	England/CAMC-11AA329/2021	2021-01-27	Europe	United Kingdom	Department of Pathology, University of Cambridge	COVID-19 Genomics UK (COG-UK) Consortium	Aminu S. Jahun et al
EPI_ISL_996889	England/CAMC-11AA338/2021	2021-01-27	Europe	United Kingdom	Department of Pathology, University of Cambridge	COVID-19 Genomics UK (COG-UK) Consortium	Aminu S. Jahun et al
EPI_ISL_996890	England/CAMC-11AA347/2021	2021-01-27	Europe	United Kingdom	Department of Pathology, University of Cambridge	COVID-19 Genomics UK (COG-UK) Consortium	Aminu S. Jahun et al
EPI_ISL_996891	England/CAMC-11AA356/2021	2021-01-27	Europe	United Kingdom	Department of Pathology, University of Cambridge	COVID-19 Genomics UK (COG-UK) Consortium	Aminu S. Jahun et al
EPI_ISL_996892	England/CAMC-11AA365/2021	2021-01-27	Europe	United Kingdom	Department of Pathology, University of Cambridge	COVID-19 Genomics UK (COG-UK) Consortium	Aminu S. Jahun et al
EPI_ISL_996894	England/CAMC-11AA383/2021	2021-01-27	Europe	United Kingdom	Department of Pathology, University of Cambridge	COVID-19 Genomics UK (COG-UK) Consortium	Aminu S. Jahun et al
EPI_ISL_996895	England/CAMC-11AA392/2021	2021-01-26	Europe	United Kingdom	Department of Pathology, University of Cambridge	COVID-19 Genomics UK (COG-UK) Consortium	Aminu S. Jahun et al
EPI_ISL_996896	England/CAMC-11AA3A1/2021	2021-01-26	Europe	United Kingdom	Department of Pathology, University of Cambridge	COVID-19 Genomics UK (COG-UK) Consortium	Aminu S. Jahun et al
EPI_ISL_996897	England/CAMC-11AA3B0/2021	2021-01-26	Europe	United Kingdom	Department of Pathology, University of Cambridge	COVID-19 Genomics UK (COG-UK) Consortium	Aminu S. Jahun et al
EPI_ISL_996898	England/CAMC-11AA3CF/2021	2021-01-26	Europe	United Kingdom	Department of Pathology, University of Cambridge	COVID-19 Genomics UK (COG-UK) Consortium	Aminu S. Jahun et al
EPI_ISL_996900	England/CAMC-11AA3ED/2021	2021-01-27	Europe	United Kingdom	Department of Pathology, University of Cambridge	COVID-19 Genomics UK (COG-UK) Consortium	Aminu S. Jahun et al
EPI_ISL_996901	England/CAMC-11AA3FC/2021	2021-01-27	Europe	United Kingdom	Department of Pathology, University of Cambridge	COVID-19 Genomics UK (COG-UK) Consortium	Aminu S. Jahun et al
EPI_ISL_996902	England/CAMC-11AA408/2021	2021-01-27	Europe	United Kingdom	Department of Pathology, University of Cambridge	COVID-19 Genomics UK (COG-UK) Consortium	Aminu S. Jahun et al
EPI_ISL_996903	England/CAMC-11AA417/2021	2021-01-27	Europe	United Kingdom	Department of Pathology, University of Cambridge	COVID-19 Genomics UK (COG-UK) Consortium	Aminu S. Jahun et al
EPI_ISL_996904	England/CAMC-11AA426/2021	2021-01-27	Europe	United Kingdom	Department of Pathology, University of Cambridge	COVID-19 Genomics UK (COG-UK) Consortium	Aminu S. Jahun et al
EPI_ISL_1047229	England/CAMC-11AA444/2021	2021-01-27	Europe	United Kingdom	Department of Pathology, University of Cambridge	COVID-19 Genomics UK (COG-UK) Consortium	Aminu S. Jahun et al
EPI_ISL_1047230	England/CAMC-11AA453/2021	2021-01-27	Europe	United Kingdom	Department of Pathology, University of Cambridge	COVID-19 Genomics UK (COG-UK) Consortium	Aminu S. Jahun et al
EPI_ISL_1047231	England/CAMC-11AA462/2021	2021-01-26	Europe	United Kingdom	Department of Pathology, University of Cambridge	COVID-19 Genomics UK (COG-UK) Consortium	Aminu S. Jahun et al
EPI_ISL_996905	England/CAMC-11AA471/2021	2021-01-27	Europe	United Kingdom	Department of Pathology, University of Cambridge	COVID-19 Genomics UK (COG-UK) Consortium	Aminu S. Jahun et al
EPI_ISL_996906	England/CAMC-11AA480/2021	2021-01-27	Europe	United Kingdom	Department of Pathology, University of Cambridge	COVID-19 Genomics UK (COG-UK) Consortium	Aminu S. Jahun et al
EPI_ISL_996907	England/CAMC-11AA49F/2021	2021-01-27	Europe	United Kingdom	Department of Pathology, University of Cambridge	COVID-19 Genomics UK (COG-UK) Consortium	Aminu S. Jahun et al
EPI_ISL_996908	England/CAMC-11AA4AE/2021	2021-01-27	Europe	United Kingdom	Department of Pathology, University of Cambridge	COVID-19 Genomics UK (COG-UK) Consortium	Aminu S. Jahun et al
EPI_ISL_996909	England/CAMC-11AA4BD/2021	2021-01-27	Europe	United Kingdom	Department of Pathology, University of Cambridge	COVID-19 Genomics UK (COG-UK) Consortium	Aminu S. Jahun et al
EPI_ISL_996910	England/CAMC-11AA4CC/2021	2021-01-27	Europe	United Kingdom	Department of Pathology, University of Cambridge	COVID-19 Genomics UK (COG-UK) Consortium	Aminu S. Jahun et al
EPI_ISL_996911	England/CAMC-11AA4DB/2021	2021-01-27	Europe	United Kingdom	Department of Pathology, University of Cambridge	COVID-19 Genomics UK (COG-UK) Consortium	Aminu S. Jahun et al
EPI_ISL_996912	England/CAMC-11AA4EA/2021	2021-01-27	Europe	United Kingdom	Department of Pathology, University of Cambridge	COVID-19 Genomics UK (COG-UK) Consortium	Aminu S. Jahun et al
EPI_ISL_996913	England/CAMC-11AA4F9/2021	2021-01-27	Europe	United Kingdom	Department of Pathology, University of Cambridge	COVID-19 Genomics UK (COG-UK) Consortium	Aminu S. Jahun et al
EPI_ISL_996914	England/CAMC-11AA505/2021	2021-01-27	Europe	United Kingdom	Department of Pathology, University of Cambridge	COVID-19 Genomics UK (COG-UK) Consortium	Aminu S. Jahun et al
EPI_ISL_996915	England/CAMC-11AA514/2021	2021-01-27	Europe	United Kingdom	Department of Pathology, University of Cambridge	COVID-19 Genomics UK (COG-UK) Consortium	Aminu S. Jahun et al
EPI_ISL_996916	England/CAMC-11AA523/2021	2021-01-27	Europe	United Kingdom	Department of Pathology, University of Cambridge	COVID-19 Genomics UK (COG-UK) Consortium	Aminu S. Jahun et al
EPI_ISL_996917	England/CAMC-11AA532/2021	2021-01-27	Europe	United Kingdom	Department of Pathology, University of Cambridge	COVID-19 Genomics UK (COG-UK) Consortium	Aminu S. Jahun et al
EPI_ISL_996918	England/CAMC-11AA541/2021	2021-01-27	Europe	United Kingdom	Department of Pathology, University of Cambridge	COVID-19 Genomics UK (COG-UK) Consortium	Aminu S. Jahun et al
EPI_ISL_996919	England/CAMC-11AA550/2021	2021-01-27	Europe	United Kingdom	Department of Pathology, University of Cambridge	COVID-19 Genomics UK (COG-UK) Consortium	Aminu S. Jahun et al
EPI_ISL_996920	England/CAMC-11AA56F/2021	2021-01-27	Europe	United Kingdom	Department of Pathology, University of Cambridge	COVID-19 Genomics UK (COG-UK) Consortium	Aminu S. Jahun et al
EPI_ISL_996921	England/CAMC-11AA57E/2021	2021-01-26	Europe	United Kingdom	Department of Pathology, University of Cambridge	COVID-19 Genomics UK (COG-UK) Consortium	Aminu S. Jahun et al
EPI_ISL_996922	England/CAMC-11AA58D/2021	2021-01-27	Europe	United Kingdom	Department of Pathology, University of Cambridge	COVID-19 Genomics UK (COG-UK) Consortium	Aminu S. Jahun et al
EPI_ISL_996923	England/CAMC-11AA59C/2021	2021-01-27	Europe	United Kingdom	Department of Pathology, University of Cambridge	COVID-19 Genomics UK (COG-UK) Consortium	Aminu S. Jahun et al
EPI_ISL_996924	England/CAMC-11AA5AB/2021	2021-01-27	Europe	United Kingdom	Department of Pathology, University of Cambridge	COVID-19 Genomics UK (COG-UK) Consortium	Aminu S. Jahun et al
EPI_ISL_996925	England/CAMC-11AA5BA/2021	2021-01-27	Europe	United Kingdom	Department of Pathology, University of Cambridge	COVID-19 Genomics UK (COG-UK) Consortium	Aminu S. Jahun et al
EPI_ISL_996926	England/CAMC-11AA5C9/2021	2021-01-27	Europe	United Kingdom	Department of Pathology, University of Cambridge	COVID-19 Genomics UK (COG-UK) Consortium	Aminu S. Jahun et al
EPI_ISL_996927	England/CAMC-11AA5D8/2021	2021-01-27	Europe	United Kingdom	Department of Pathology, University of Cambridge	COVID-19 Genomics UK (COG-UK) Consortium	Aminu S. Jahun et al
EPI_ISL_996928	England/CAMC-11AA5E7/2021	2021-01-25	Europe	United Kingdom	Department of Pathology, University of Cambridge	COVID-19 Genomics UK (COG-UK) Consortium	Aminu S. Jahun et al
EPI_ISL_996929	England/CAMC-11AA5F6/2021	2021-01-25	Europe	United Kingdom	Department of Pathology, University of Cambridge	COVID-19 Genomics UK (COG-UK) Consortium	Aminu S. Jahun et al
EPI_ISL_996930	England/CAMC-11AA602/2021	2021-01-25	Europe	United Kingdom	Department of Pathology, University of Cambridge	COVID-19 Genomics UK (COG-UK) Consortium	Aminu S. Jahun et al
EPI_ISL_996931	England/CAMC-11AA611/2021	2021-01-25	Europe	United Kingdom	Department of Pathology, University of Cambridge	COVID-19 Genomics UK (COG-UK) Consortium	Aminu S. Jahun et al
EPI_ISL_996932	England/CAMC-11AA620/2021	2021-01-25	Europe	United Kingdom	Department of Pathology, University of Cambridge	COVID-19 Genomics UK (COG-UK) Consortium	Aminu S. Jahun et al
EPI_ISL_996933	England/CAMC-11AA63F/2021	2021-01-25	Europe	United Kingdom	Department of Pathology, University of Cambridge	COVID-19 Genomics UK (COG-UK) Consortium	Aminu S. Jahun et al
EPI_ISL_996934	England/CAMC-11AA64E/2021	2021-01-25	Europe	United Kingdom	Department of Pathology, University of Cambridge	COVID-19 Genomics UK (COG-UK) Consortium	Aminu S. Jahun et al
EPI_ISL_996935	England/CAMC-11AA65D/2021	2021-01-25	Europe	United Kingdom	Department of Pathology, University of Cambridge	COVID-19 Genomics UK (COG-UK) Consortium	Aminu S. Jahun et al
EPI_ISL_996936	England/CAMC-11AA66C/2021	2021-01-25	Europe	United Kingdom	Department of Pathology, University of Cambridge	COVID-19 Genomics UK (COG-UK) Consortium	Aminu S. Jahun et al
EPI_ISL_996937	England/CAMC-11AA67B/2021	2021-01-25	Europe	United Kingdom	Department of Pathology, University of Cambridge	COVID-19 Genomics UK (COG-UK) Consortium	Aminu S. Jahun et al
EPI_ISL_996938	England/CAMC-11AA68A/2021	2021-01-25	Europe	United Kingdom	Department of Pathology, University of Cambridge	COVID-19 Genomics UK (COG-UK) Consortium	Aminu S. Jahun et al
EPI_ISL_996939	England/CAMC-11AA699/2021	2021-01-25	Europe	United Kingdom	Department of Pathology, University of Cambridge	COVID-19 Genomics UK (COG-UK) Consortium	Aminu S. Jahun et al
EPI_ISL_996940	England/CAMC-11AA6A8/2021	2021-01-25	Europe	United Kingdom	Department of Pathology, University of Cambridge	COVID-19 Genomics UK (COG-UK) Consortium	Aminu S. Jahun et al
EPI_ISL_996941	England/CAMC-11AA6B7/2021	2021-01-25	Europe	United Kingdom	Department of Pathology, University of Cambridge	COVID-19 Genomics UK (COG-UK) Consortium	Aminu S. Jahun et al
EPI_ISL_996942	England/CAMC-11AA6C6/2021	2021-01-27	Europe	United Kingdom	Department of Pathology, University of Cambridge	COVID-19 Genomics UK (COG-UK) Consortium	Aminu S. Jahun et al
EPI_ISL_996943	England/CAMC-11AA6D5/2021	2021-01-27	Europe	United Kingdom	Department of Pathology, University of Cambridge	COVID-19 Genomics UK (COG-UK) Consortium	Aminu S. Jahun et al
EPI_ISL_996944	England/CAMC-11AA6E4/2021	2021-01-27	Europe	United Kingdom	Department of Pathology, University of Cambridge	COVID-19 Genomics UK (COG-UK) Consortium	Aminu S. Jahun et al
EPI_ISL_996945	England/CAMC-11AA6F3/2021	2021-01-27	Europe	United Kingdom	Department of Pathology, University of Cambridge	COVID-19 Genomics UK (COG-UK) Consortium	Aminu S. Jahun et al
EPI_ISL_996946	England/CAMC-11AA70F/2021	2021-01-27	Europe	United Kingdom	Department of Pathology, University of Cambridge	COVID-19 Genomics UK (COG-UK) Consortium	Aminu S. Jahun et al
EPI_ISL_996947	England/CAMC-11AA71E/2021	2021-01-27	Europe	United Kingdom	Department of Pathology, University of Cambridge	COVID-19 Genomics UK (COG-UK) Consortium	Aminu S. Jahun et al
EPI_ISL_996948	England/CAMC-11AA72D/2021	2021-01-27	Europe	United Kingdom	Department of Pathology, University of Cambridge	COVID-19 Genomics UK (COG-UK) Consortium	Aminu S. Jahun et al
EPI_ISL_996949	England/CAMC-11AA73C/2021	2021-01-27	Europe	United Kingdom	Department of Pathology, University of Cambridge	COVID-19 Genomics UK (COG-UK) Consortium	Aminu S. Jahun et al
EPI_ISL_996950	England/CAMC-11AA74B/2021	2021-01-27	Europe	United Kingdom	Department of Pathology, University of Cambridge	COVID-19 Genomics UK (COG-UK) Consortium	Aminu S. Jahun et al
EPI_ISL_996951	England/CAMC-11AA75A/2021	2021-01-27	Europe	United Kingdom	Department of Pathology, University of Cambridge	COVID-19 Genomics UK (COG-UK) Consortium	Aminu S. Jahun et al
EPI_ISL_996952	England/CAMC-11AA769/2021	2021-01-27	Europe	United Kingdom	Department of Pathology, University of Cambridge	COVID-19 Genomics UK (COG-UK) Consortium	Aminu S. Jahun et al
EPI_ISL_996954	England/CAMC-11AA787/2021	2021-01-25	Europe	United Kingdom	Department of Pathology, University of Cambridge	COVID-19 Genomics UK (COG-UK) Consortium	Aminu S. Jahun et al
EPI_ISL_996955	England/CAMC-11AA796/2021	2021-01-25	Europe	United Kingdom	Department of Pathology, University of Cambridge	COVID-19 Genomics UK (COG-UK) Consortium	Aminu S. Jahun et al
EPI_ISL_996956	England/CAMC-11AA7A5/2021	2021-01-25	Europe	United Kingdom	Department of Pathology, University of Cambridge	COVID-19 Genomics UK (COG-UK) Consortium	Aminu S. Jahun et al
EPI_ISL_996957	England/CAMC-11AA7B4/2021	2021-01-25	Europe	United Kingdom	Department of Pathology, University of Cambridge	COVID-19 Genomics UK (COG-UK) Consortium	Aminu S. Jahun et al
EPI_ISL_996958	England/CAMC-11AA7C3/2021	2021-01-25	Europe	United Kingdom	Department of Pathology, University of Cambridge	COVID-19 Genomics UK (COG-UK) Consortium	Aminu S. Jahun et al
EPI_ISL_996959	England/CAMC-11AA7D2/2021	2021-01-25	Europe	United Kingdom	Department of Pathology, University of Cambridge	COVID-19 Genomics UK (COG-UK) Consortium	Aminu S. Jahun et al
EPI_ISL_996960	England/CAMC-11AA7E1/2021	2021-01-25	Europe	United Kingdom	Department of Pathology, University of Cambridge	COVID-19 Genomics UK (COG-UK) Consortium	Aminu S. Jahun et al
EPI_ISL_996961	England/CAMC-11AA7F0/2021	2021-01-25	Europe	United Kingdom	Department of Pathology, University of Cambridge	COVID-19 Genomics UK (COG-UK) Consortium	Aminu S. Jahun et al
EPI_ISL_996962	England/CAMC-11AA80C/2021	2021-01-25	Europe	United Kingdom	Department of Pathology, University of Cambridge	COVID-19 Genomics UK (COG-UK) Consortium	Aminu S. Jahun et al
EPI_ISL_996963	England/CAMC-11AA81B/2021	2021-01-25	Europe	United Kingdom	Department of Pathology, University of Cambridge	COVID-19 Genomics UK (COG-UK) Consortium	Aminu S. Jahun et al
EPI_ISL_996964	England/CAMC-11AA82A/2021	2021-01-25	Europe	United Kingdom	Department of Pathology, University of Cambridge	COVID-19 Genomics UK (COG-UK) Consortium	Aminu S. Jahun et al
EPI_ISL_996965	England/CAMC-11AA839/2021	2021-01-26	Europe	United Kingdom	Department of Pathology, University of Cambridge	COVID-19 Genomics UK (COG-UK) Consortium	Aminu S. Jahun et al
EPI_ISL_996966	England/CAMC-11AA848/2021	2021-01-26	Europe	United Kingdom	Department of Pathology, University of Cambridge	COVID-19 Genomics UK (COG-UK) Consortium	Aminu S. Jahun et al
EPI_ISL_996967	England/CAMC-11AA857/2021	2021-01-25	Europe	United Kingdom	Department of Pathology, University of Cambridge	COVID-19 Genomics UK (COG-UK) Consortium	Aminu S. Jahun et al
EPI_ISL_996968	England/CAMC-11AA866/2021	2021-01-25	Europe	United Kingdom	Department of Pathology, University of Cambridge	COVID-19 Genomics UK (COG-UK) Consortium	Aminu S. Jahun et al
EPI_ISL_996969	England/CAMC-11AA875/2021	2021-01-25	Europe	United Kingdom	Department of Pathology, University of Cambridge	COVID-19 Genomics UK (COG-UK) Consortium	Aminu S. Jahun et al
EPI_ISL_996970	England/CAMC-11AA884/2021	2021-01-25	Europe	United Kingdom	Department of Pathology, University of Cambridge	COVID-19 Genomics UK (COG-UK) Consortium	Aminu S. Jahun et al
EPI_ISL_996971	England/CAMC-11AA893/2021	2021-01-25	Europe	United Kingdom	Department of Pathology, University of Cambridge	COVID-19 Genomics UK (COG-UK) Consortium	Aminu S. Jahun et al
EPI_ISL_996972	England/CAMC-11AA8A2/2021	2021-01-25	Europe	United Kingdom	Department of Pathology, University of Cambridge	COVID-19 Genomics UK (COG-UK) Consortium	Aminu S. Jahun et al
EPI_ISL_996973	England/CAMC-11AA8B1/2021	2021-01-25	Europe	United Kingdom	Department of Pathology, University of Cambridge	COVID-19 Genomics UK (COG-UK) Consortium	Aminu S. Jahun et al
EPI_ISL_996974	England/CAMC-11AA8C0/2021	2021-01-25	Europe	United Kingdom	Department of Pathology, University of Cambridge	COVID-19 Genomics UK (COG-UK) Consortium	Aminu S. Jahun et al
EPI_ISL_996975	England/CAMC-11AA8DF/2021	2021-01-25	Europe	United Kingdom	Department of Pathology, University of Cambridge	COVID-19 Genomics UK (COG-UK) Consortium	Aminu S. Jahun et al
EPI_ISL_996976	England/CAMC-11AA8EE/2021	2021-01-25	Europe	United Kingdom	Department of Pathology, University of Cambridge	COVID-19 Genomics UK (COG-UK) Consortium	Aminu S. Jahun et al
EPI_ISL_996977	England/CAMC-11AA8FD/2021	2021-01-25	Europe	United Kingdom	Department of Pathology, University of Cambridge	COVID-19 Genomics UK (COG-UK) Consortium	Aminu S. Jahun et al
EPI_ISL_996978	England/CAMC-11AA909/2021	2021-01-25	Europe	United Kingdom	Department of Pathology, University of Cambridge	COVID-19 Genomics UK (COG-UK) Consortium	Aminu S. Jahun et al
EPI_ISL_996979	England/CAMC-11AA918/2021	2021-01-25	Europe	United Kingdom	Department of Pathology, University of Cambridge	COVID-19 Genomics UK (COG-UK) Consortium	Aminu S. Jahun et al
EPI_ISL_996980	England/CAMC-11AA936/2021	2021-01-27	Europe	United Kingdom	Department of Pathology, University of Cambridge	COVID-19 Genomics UK (COG-UK) Consortium	Aminu S. Jahun et al
EPI_ISL_996982	England/CAMC-11AA954/2021	2021-01-27	Europe	United Kingdom	Department of Pathology, University of Cambridge	COVID-19 Genomics UK (COG-UK) Consortium	Aminu S. Jahun et al
EPI_ISL_996983	England/CAMC-11AA963/2021	2021-01-27	Europe	United Kingdom	Department of Pathology, University of Cambridge	COVID-19 Genomics UK (COG-UK) Consortium	Aminu S. Jahun et al
EPI_ISL_996984	England/CAMC-11AA972/2021	2021-01-27	Europe	United Kingdom	Department of Pathology, University of Cambridge	COVID-19 Genomics UK (COG-UK) Consortium	Aminu S. Jahun et al
EPI_ISL_996985	England/CAMC-11AA981/2021	2021-01-27	Europe	United Kingdom	Department of Pathology, University of Cambridge	COVID-19 Genomics UK (COG-UK) Consortium	Aminu S. Jahun et al
EPI_ISL_996986	England/CAMC-11AA990/2021	2021-01-27	Europe	United Kingdom	Department of Pathology, University of Cambridge	COVID-19 Genomics UK (COG-UK) Consortium	Aminu S. Jahun et al
EPI_ISL_996987	England/CAMC-11AA9AF/2021	2021-01-27	Europe	United Kingdom	Department of Pathology, University of Cambridge	COVID-19 Genomics UK (COG-UK) Consortium	Aminu S. Jahun et al
EPI_ISL_1047232	England/CAMC-11AA9CD/2021	2021-01-26	Europe	United Kingdom	Department of Pathology, University of Cambridge	COVID-19 Genomics UK (COG-UK) Consortium	Aminu S. Jahun et al
EPI_ISL_1047233	England/CAMC-11AA9DC/2021	2021-01-26	Europe	United Kingdom	Department of Pathology, University of Cambridge	COVID-19 Genomics UK (COG-UK) Consortium	Aminu S. Jahun et al
EPI_ISL_1047235	England/CAMC-11AA9FA/2021	2021-01-26	Europe	United Kingdom	Department of Pathology, University of Cambridge	COVID-19 Genomics UK (COG-UK) Consortium	Aminu S. Jahun et al
EPI_ISL_1047236	England/CAMC-11AAA06/2021	2021-01-26	Europe	United Kingdom	Department of Pathology, University of Cambridge	COVID-19 Genomics UK (COG-UK) Consortium	Aminu S. Jahun et al
EPI_ISL_1047237	England/CAMC-11AAA15/2021	2021-01-26	Europe	United Kingdom	Department of Pathology, University of Cambridge	COVID-19 Genomics UK (COG-UK) Consortium	Aminu S. Jahun et al
EPI_ISL_996988	England/CAMC-11AAA24/2021	2021-01-25	Europe	United Kingdom	Department of Pathology, University of Cambridge	COVID-19 Genomics UK (COG-UK) Consortium	Aminu S. Jahun et al
EPI_ISL_996989	England/CAMC-11AAA33/2021	2021-01-25	Europe	United Kingdom	Department of Pathology, University of Cambridge	COVID-19 Genomics UK (COG-UK) Consortium	Aminu S. Jahun et al
EPI_ISL_996990	England/CAMC-11AAA42/2021	2021-01-25	Europe	United Kingdom	Department of Pathology, University of Cambridge	COVID-19 Genomics UK (COG-UK) Consortium	Aminu S. Jahun et al
EPI_ISL_996991	England/CAMC-11AAA60/2021	2021-01-25	Europe	United Kingdom	Department of Pathology, University of Cambridge	COVID-19 Genomics UK (COG-UK) Consortium	Aminu S. Jahun et al
EPI_ISL_996992	England/CAMC-11AAA7F/2021	2021-01-25	Europe	United Kingdom	Department of Pathology, University of Cambridge	COVID-19 Genomics UK (COG-UK) Consortium	Aminu S. Jahun et al
EPI_ISL_996993	England/CAMC-11AAA8E/2021	2021-01-25	Europe	United Kingdom	Department of Pathology, University of Cambridge	COVID-19 Genomics UK (COG-UK) Consortium	Aminu S. Jahun et al
EPI_ISL_996994	England/CAMC-11AAA9D/2021	2021-01-25	Europe	United Kingdom	Department of Pathology, University of Cambridge	COVID-19 Genomics UK (COG-UK) Consortium	Aminu S. Jahun et al
EPI_ISL_996995	England/CAMC-11AAAAC/2021	2021-01-25	Europe	United Kingdom	Department of Pathology, University of Cambridge	COVID-19 Genomics UK (COG-UK) Consortium	Aminu S. Jahun et al
EPI_ISL_996996	England/CAMC-11AAABB/2021	2021-01-25	Europe	United Kingdom	Department of Pathology, University of Cambridge	COVID-19 Genomics UK (COG-UK) Consortium	Aminu S. Jahun et al
EPI_ISL_996997	England/CAMC-11AAACA/2021	2021-01-25	Europe	United Kingdom	Department of Pathology, University of Cambridge	COVID-19 Genomics UK (COG-UK) Consortium	Aminu S. Jahun et al
EPI_ISL_996998	England/CAMC-11AAAD9/2021	2021-01-25	Europe	United Kingdom	Department of Pathology, University of Cambridge	COVID-19 Genomics UK (COG-UK) Consortium	Aminu S. Jahun et al
EPI_ISL_996999	England/CAMC-11AAAE8/2021	2021-01-25	Europe	United Kingdom	Department of Pathology, University of Cambridge	COVID-19 Genomics UK (COG-UK) Consortium	Aminu S. Jahun et al
EPI_ISL_997000	England/CAMC-11AAAF7/2021	2021-01-25	Europe	United Kingdom	Department of Pathology, University of Cambridge	COVID-19 Genomics UK (COG-UK) Consortium	Aminu S. Jahun et al
EPI_ISL_997001	England/CAMC-11AAB03/2021	2021-01-25	Europe	United Kingdom	Department of Pathology, University of Cambridge	COVID-19 Genomics UK (COG-UK) Consortium	Aminu S. Jahun et al
EPI_ISL_997002	England/CAMC-11AAB12/2021	2021-01-27	Europe	United Kingdom	Department of Pathology, University of Cambridge	COVID-19 Genomics UK (COG-UK) Consortium	Aminu S. Jahun et al
EPI_ISL_997004	England/CAMC-11AAB30/2021	2021-01-27	Europe	United Kingdom	Department of Pathology, University of Cambridge	COVID-19 Genomics UK (COG-UK) Consortium	Aminu S. Jahun et al
EPI_ISL_997005	England/CAMC-11AAB4F/2021	2021-01-27	Europe	United Kingdom	Department of Pathology, University of Cambridge	COVID-19 Genomics UK (COG-UK) Consortium	Aminu S. Jahun et al
EPI_ISL_997006	England/CAMC-11AAB5E/2021	2021-01-27	Europe	United Kingdom	Department of Pathology, University of Cambridge	COVID-19 Genomics UK (COG-UK) Consortium	Aminu S. Jahun et al
EPI_ISL_997007	England/CAMC-11AAB6D/2021	2021-01-27	Europe	United Kingdom	Department of Pathology, University of Cambridge	COVID-19 Genomics UK (COG-UK) Consortium	Aminu S. Jahun et al
EPI_ISL_997008	England/CAMC-11AAB7C/2021	2021-01-27	Europe	United Kingdom	Department of Pathology, University of Cambridge	COVID-19 Genomics UK (COG-UK) Consortium	Aminu S. Jahun et al
EPI_ISL_997009	England/CAMC-11AAB8B/2021	2021-01-27	Europe	United Kingdom	Department of Pathology, University of Cambridge	COVID-19 Genomics UK (COG-UK) Consortium	Aminu S. Jahun et al
EPI_ISL_1047238	England/CAMC-11AABA9/2021	2021-01-26	Europe	United Kingdom	Department of Pathology, University of Cambridge	COVID-19 Genomics UK (COG-UK) Consortium	Aminu S. Jahun et al
EPI_ISL_1047239	England/CAMC-11AABC7/2021	2021-01-26	Europe	United Kingdom	Department of Pathology, University of Cambridge	COVID-19 Genomics UK (COG-UK) Consortium	Aminu S. Jahun et al
EPI_ISL_1047241	England/CAMC-11AAC2E/2021	2021-01-26	Europe	United Kingdom	Department of Pathology, University of Cambridge	COVID-19 Genomics UK (COG-UK) Consortium	Aminu S. Jahun et al
EPI_ISL_1047242	England/CAMC-11AAC3D/2021	2021-01-26	Europe	United Kingdom	Department of Pathology, University of Cambridge	COVID-19 Genomics UK (COG-UK) Consortium	Aminu S. Jahun et al
EPI_ISL_1047243	England/CAMC-11AAC4C/2021	2021-01-26	Europe	United Kingdom	Department of Pathology, University of Cambridge	COVID-19 Genomics UK (COG-UK) Consortium	Aminu S. Jahun et al
EPI_ISL_1047244	England/CAMC-11AAC5B/2021	2021-01-26	Europe	United Kingdom	Department of Pathology, University of Cambridge	COVID-19 Genomics UK (COG-UK) Consortium	Aminu S. Jahun et al
EPI_ISL_1047245	England/CAMC-11AAC6A/2021	2021-01-26	Europe	United Kingdom	Department of Pathology, University of Cambridge	COVID-19 Genomics UK (COG-UK) Consortium	Aminu S. Jahun et al
EPI_ISL_1047246	England/CAMC-11AAC79/2021	2021-01-26	Europe	United Kingdom	Department of Pathology, University of Cambridge	COVID-19 Genomics UK (COG-UK) Consortium	Aminu S. Jahun et al
EPI_ISL_1047247	England/CAMC-11AAC88/2021	2021-01-26	Europe	United Kingdom	Department of Pathology, University of Cambridge	COVID-19 Genomics UK (COG-UK) Consortium	Aminu S. Jahun et al
EPI_ISL_1047248	England/CAMC-11AAC97/2021	2021-01-26	Europe	United Kingdom	Department of Pathology, University of Cambridge	COVID-19 Genomics UK (COG-UK) Consortium	Aminu S. Jahun et al
EPI_ISL_1047249	England/CAMC-11AACA6/2021	2021-01-26	Europe	United Kingdom	Department of Pathology, University of Cambridge	COVID-19 Genomics UK (COG-UK) Consortium	Aminu S. Jahun et al
EPI_ISL_1047250	England/CAMC-11AACB5/2021	2021-01-26	Europe	United Kingdom	Department of Pathology, University of Cambridge	COVID-19 Genomics UK (COG-UK) Consortium	Aminu S. Jahun et al
EPI_ISL_997010	England/CAMC-11AACC4/2021	2021-01-27	Europe	United Kingdom	Department of Pathology, University of Cambridge	COVID-19 Genomics UK (COG-UK) Consortium	Aminu S. Jahun et al
EPI_ISL_997011	England/CAMC-11AACD3/2021	2021-01-27	Europe	United Kingdom	Department of Pathology, University of Cambridge	COVID-19 Genomics UK (COG-UK) Consortium	Aminu S. Jahun et al
EPI_ISL_997013	England/CAMC-11AACF1/2021	2021-01-27	Europe	United Kingdom	Department of Pathology, University of Cambridge	COVID-19 Genomics UK (COG-UK) Consortium	Aminu S. Jahun et al
EPI_ISL_997014	England/CAMC-11AAD0D/2021	2021-01-27	Europe	United Kingdom	Department of Pathology, University of Cambridge	COVID-19 Genomics UK (COG-UK) Consortium	Aminu S. Jahun et al
EPI_ISL_997015	England/CAMC-11AAD1C/2021	2021-01-27	Europe	United Kingdom	Department of Pathology, University of Cambridge	COVID-19 Genomics UK (COG-UK) Consortium	Aminu S. Jahun et al
EPI_ISL_997016	England/CAMC-11AAD2B/2021	2021-01-27	Europe	United Kingdom	Department of Pathology, University of Cambridge	COVID-19 Genomics UK (COG-UK) Consortium	Aminu S. Jahun et al
EPI_ISL_997017	England/CAMC-11AAD3A/2021	2021-01-27	Europe	United Kingdom	Department of Pathology, University of Cambridge	COVID-19 Genomics UK (COG-UK) Consortium	Aminu S. Jahun et al
EPI_ISL_997018	England/CAMC-11AAD49/2021	2021-01-27	Europe	United Kingdom	Department of Pathology, University of Cambridge	COVID-19 Genomics UK (COG-UK) Consortium	Aminu S. Jahun et al
EPI_ISL_1047251	England/CAMC-11AAD58/2021	2021-01-27	Europe	United Kingdom	Department of Pathology, University of Cambridge	COVID-19 Genomics UK (COG-UK) Consortium	Aminu S. Jahun et al
EPI_ISL_1047252	England/CAMC-11AAD67/2021	2021-01-27	Europe	United Kingdom	Department of Pathology, University of Cambridge	COVID-19 Genomics UK (COG-UK) Consortium	Aminu S. Jahun et al
EPI_ISL_1047254	England/CAMC-11AAD85/2021	2021-01-27	Europe	United Kingdom	Department of Pathology, University of Cambridge	COVID-19 Genomics UK (COG-UK) Consortium	Aminu S. Jahun et al
EPI_ISL_1047255	England/CAMC-11AAD94/2021	2021-01-27	Europe	United Kingdom	Department of Pathology, University of Cambridge	COVID-19 Genomics UK (COG-UK) Consortium	Aminu S. Jahun et al
EPI_ISL_1047256	England/CAMC-11AADA3/2021	2021-01-27	Europe	United Kingdom	Department of Pathology, University of Cambridge	COVID-19 Genomics UK (COG-UK) Consortium	Aminu S. Jahun et al
EPI_ISL_1047257	England/CAMC-11AADB2/2021	2021-01-26	Europe	United Kingdom	Department of Pathology, University of Cambridge	COVID-19 Genomics UK (COG-UK) Consortium	Aminu S. Jahun et al
EPI_ISL_1047259	England/CAMC-11AADD0/2021	2021-01-27	Europe	United Kingdom	Department of Pathology, University of Cambridge	COVID-19 Genomics UK (COG-UK) Consortium	Aminu S. Jahun et al
EPI_ISL_1047260	England/CAMC-11AADEF/2021	2021-01-27	Europe	United Kingdom	Department of Pathology, University of Cambridge	COVID-19 Genomics UK (COG-UK) Consortium	Aminu S. Jahun et al
EPI_ISL_1047261	England/CAMC-11AADFE/2021	2021-01-27	Europe	United Kingdom	Department of Pathology, University of Cambridge	COVID-19 Genomics UK (COG-UK) Consortium	Aminu S. Jahun et al
EPI_ISL_1047262	England/CAMC-11AAE0A/2021	2021-01-26	Europe	United Kingdom	Department of Pathology, University of Cambridge	COVID-19 Genomics UK (COG-UK) Consortium	Aminu S. Jahun et al
EPI_ISL_1047263	England/CAMC-11AAE19/2021	2021-01-27	Europe	United Kingdom	Department of Pathology, University of Cambridge	COVID-19 Genomics UK (COG-UK) Consortium	Aminu S. Jahun et al
EPI_ISL_1047264	England/CAMC-11AAE28/2021	2021-01-27	Europe	United Kingdom	Department of Pathology, University of Cambridge	COVID-19 Genomics UK (COG-UK) Consortium	Aminu S. Jahun et al
EPI_ISL_1047265	England/CAMC-11AAE37/2021	2021-01-26	Europe	United Kingdom	Department of Pathology, University of Cambridge	COVID-19 Genomics UK (COG-UK) Consortium	Aminu S. Jahun et al
EPI_ISL_1047266	England/CAMC-11AAE46/2021	2021-01-25	Europe	United Kingdom	Department of Pathology, University of Cambridge	COVID-19 Genomics UK (COG-UK) Consortium	Aminu S. Jahun et al
EPI_ISL_997019	England/CAMC-11AAE55/2021	2021-01-27	Europe	United Kingdom	Department of Pathology, University of Cambridge	COVID-19 Genomics UK (COG-UK) Consortium	Aminu S. Jahun et al
EPI_ISL_997020	England/CAMC-11AAE64/2021	2021-01-27	Europe	United Kingdom	Department of Pathology, University of Cambridge	COVID-19 Genomics UK (COG-UK) Consortium	Aminu S. Jahun et al
EPI_ISL_997021	England/CAMC-11AAE73/2021	2021-01-27	Europe	United Kingdom	Department of Pathology, University of Cambridge	COVID-19 Genomics UK (COG-UK) Consortium	Aminu S. Jahun et al
EPI_ISL_997023	England/CAMC-11AAE91/2021	2021-01-27	Europe	United Kingdom	Department of Pathology, University of Cambridge	COVID-19 Genomics UK (COG-UK) Consortium	Aminu S. Jahun et al
EPI_ISL_997024	England/CAMC-11AAEA0/2021	2021-01-27	Europe	United Kingdom	Department of Pathology, University of Cambridge	COVID-19 Genomics UK (COG-UK) Consortium	Aminu S. Jahun et al
EPI_ISL_997025	England/CAMC-11AAEBF/2021	2021-01-27	Europe	United Kingdom	Department of Pathology, University of Cambridge	COVID-19 Genomics UK (COG-UK) Consortium	Aminu S. Jahun et al
EPI_ISL_997026	England/CAMC-11AAECE/2021	2021-01-27	Europe	United Kingdom	Department of Pathology, University of Cambridge	COVID-19 Genomics UK (COG-UK) Consortium	Aminu S. Jahun et al
EPI_ISL_997027	England/CAMC-11AAEDD/2021	2021-01-27	Europe	United Kingdom	Department of Pathology, University of Cambridge	COVID-19 Genomics UK (COG-UK) Consortium	Aminu S. Jahun et al
EPI_ISL_997028	England/CAMC-11AAEEC/2021	2021-01-27	Europe	United Kingdom	Department of Pathology, University of Cambridge	COVID-19 Genomics UK (COG-UK) Consortium	Aminu S. Jahun et al
EPI_ISL_1047267	England/CAMC-11AAEFB/2021	2021-01-27	Europe	United Kingdom	Department of Pathology, University of Cambridge	COVID-19 Genomics UK (COG-UK) Consortium	Aminu S. Jahun et al
EPI_ISL_1047268	England/CAMC-11AAF07/2021	2021-01-27	Europe	United Kingdom	Department of Pathology, University of Cambridge	COVID-19 Genomics UK (COG-UK) Consortium	Aminu S. Jahun et al
EPI_ISL_1047269	England/CAMC-11AAF16/2021	2021-01-27	Europe	United Kingdom	Department of Pathology, University of Cambridge	COVID-19 Genomics UK (COG-UK) Consortium	Aminu S. Jahun et al
EPI_ISL_1047270	England/CAMC-11AAF25/2021	2021-01-26	Europe	United Kingdom	Department of Pathology, University of Cambridge	COVID-19 Genomics UK (COG-UK) Consortium	Aminu S. Jahun et al
EPI_ISL_1047271	England/CAMC-11AAF34/2021	2021-01-26	Europe	United Kingdom	Department of Pathology, University of Cambridge	COVID-19 Genomics UK (COG-UK) Consortium	Aminu S. Jahun et al
EPI_ISL_1047272	England/CAMC-11AAF43/2021	2021-01-26	Europe	United Kingdom	Department of Pathology, University of Cambridge	COVID-19 Genomics UK (COG-UK) Consortium	Aminu S. Jahun et al
EPI_ISL_1047273	England/CAMC-11AAF52/2021	2021-01-26	Europe	United Kingdom	Department of Pathology, University of Cambridge	COVID-19 Genomics UK (COG-UK) Consortium	Aminu S. Jahun et al
EPI_ISL_1047275	England/CAMC-11AAF8F/2021	2021-01-26	Europe	United Kingdom	Department of Pathology, University of Cambridge	COVID-19 Genomics UK (COG-UK) Consortium	Aminu S. Jahun et al
EPI_ISL_1047276	England/CAMC-11AAF9E/2021	2021-01-26	Europe	United Kingdom	Department of Pathology, University of Cambridge	COVID-19 Genomics UK (COG-UK) Consortium	Aminu S. Jahun et al
EPI_ISL_1047278	England/CAMC-11AAFCB/2021	2021-01-26	Europe	United Kingdom	Department of Pathology, University of Cambridge	COVID-19 Genomics UK (COG-UK) Consortium	Aminu S. Jahun et al
EPI_ISL_1047280	England/CAMC-11AAFE9/2021	2021-01-26	Europe	United Kingdom	Department of Pathology, University of Cambridge	COVID-19 Genomics UK (COG-UK) Consortium	Aminu S. Jahun et al
EPI_ISL_1047281	England/CAMC-11AAFF8/2021	2021-01-26	Europe	United Kingdom	Department of Pathology, University of Cambridge	COVID-19 Genomics UK (COG-UK) Consortium	Aminu S. Jahun et al
EPI_ISL_1047283	England/CAMC-11AB012/2021	2021-01-26	Europe	United Kingdom	Department of Pathology, University of Cambridge	COVID-19 Genomics UK (COG-UK) Consortium	Aminu S. Jahun et al
EPI_ISL_1047284	England/CAMC-11AB021/2021	2021-01-26	Europe	United Kingdom	Department of Pathology, University of Cambridge	COVID-19 Genomics UK (COG-UK) Consortium	Aminu S. Jahun et al
EPI_ISL_1047285	England/CAMC-11AB030/2021	2021-01-26	Europe	United Kingdom	Department of Pathology, University of Cambridge	COVID-19 Genomics UK (COG-UK) Consortium	Aminu S. Jahun et al
EPI_ISL_1047286	England/CAMC-11AB04F/2021	2021-01-26	Europe	United Kingdom	Department of Pathology, University of Cambridge	COVID-19 Genomics UK (COG-UK) Consortium	Aminu S. Jahun et al
EPI_ISL_1047287	England/CAMC-11AB05E/2021	2021-01-27	Europe	United Kingdom	Department of Pathology, University of Cambridge	COVID-19 Genomics UK (COG-UK) Consortium	Aminu S. Jahun et al
EPI_ISL_1047289	England/CAMC-11AB07C/2021	2021-01-26	Europe	United Kingdom	Department of Pathology, University of Cambridge	COVID-19 Genomics UK (COG-UK) Consortium	Aminu S. Jahun et al
EPI_ISL_1047290	England/CAMC-11AB08B/2021	2021-01-26	Europe	United Kingdom	Department of Pathology, University of Cambridge	COVID-19 Genomics UK (COG-UK) Consortium	Aminu S. Jahun et al
EPI_ISL_1047291	England/CAMC-11AB09A/2021	2021-01-26	Europe	United Kingdom	Department of Pathology, University of Cambridge	COVID-19 Genomics UK (COG-UK) Consortium	Aminu S. Jahun et al
EPI_ISL_1047292	England/CAMC-11AB0A9/2021	2021-01-26	Europe	United Kingdom	Department of Pathology, University of Cambridge	COVID-19 Genomics UK (COG-UK) Consortium	Aminu S. Jahun et al
EPI_ISL_1047294	England/CAMC-11AB0C7/2021	2021-01-26	Europe	United Kingdom	Department of Pathology, University of Cambridge	COVID-19 Genomics UK (COG-UK) Consortium	Aminu S. Jahun et al
EPI_ISL_1047296	England/CAMC-11AB0E5/2021	2021-01-26	Europe	United Kingdom	Department of Pathology, University of Cambridge	COVID-19 Genomics UK (COG-UK) Consortium	Aminu S. Jahun et al
EPI_ISL_1047297	England/CAMC-11AB100/2021	2021-01-26	Europe	United Kingdom	Department of Pathology, University of Cambridge	COVID-19 Genomics UK (COG-UK) Consortium	Aminu S. Jahun et al
EPI_ISL_1047298	England/CAMC-11AB11F/2021	2021-01-26	Europe	United Kingdom	Department of Pathology, University of Cambridge	COVID-19 Genomics UK (COG-UK) Consortium	Aminu S. Jahun et al
EPI_ISL_997029	England/CAMC-11AB12E/2021	2021-01-27	Europe	United Kingdom	Department of Pathology, University of Cambridge	COVID-19 Genomics UK (COG-UK) Consortium	Aminu S. Jahun et al
EPI_ISL_997030	England/CAMC-11AB13D/2021	2021-01-27	Europe	United Kingdom	Department of Pathology, University of Cambridge	COVID-19 Genomics UK (COG-UK) Consortium	Aminu S. Jahun et al
EPI_ISL_997031	England/CAMC-11AB14C/2021	2021-01-27	Europe	United Kingdom	Department of Pathology, University of Cambridge	COVID-19 Genomics UK (COG-UK) Consortium	Aminu S. Jahun et al
EPI_ISL_997032	England/CAMC-11AB15B/2021	2021-01-27	Europe	United Kingdom	Department of Pathology, University of Cambridge	COVID-19 Genomics UK (COG-UK) Consortium	Aminu S. Jahun et al
EPI_ISL_997033	England/CAMC-11AB16A/2021	2021-01-27	Europe	United Kingdom	Department of Pathology, University of Cambridge	COVID-19 Genomics UK (COG-UK) Consortium	Aminu S. Jahun et al
EPI_ISL_1047299	England/CAMC-11AB179/2021	2021-01-26	Europe	United Kingdom	Department of Pathology, University of Cambridge	COVID-19 Genomics UK (COG-UK) Consortium	Aminu S. Jahun et al
EPI_ISL_1047300	England/CAMC-11AB188/2021	2021-01-25	Europe	United Kingdom	Department of Pathology, University of Cambridge	COVID-19 Genomics UK (COG-UK) Consortium	Aminu S. Jahun et al
EPI_ISL_1047301	England/CAMC-11AB197/2021	2021-01-25	Europe	United Kingdom	Department of Pathology, University of Cambridge	COVID-19 Genomics UK (COG-UK) Consortium	Aminu S. Jahun et al
EPI_ISL_1047302	England/CAMC-11AB1A6/2021	2021-01-26	Europe	United Kingdom	Department of Pathology, University of Cambridge	COVID-19 Genomics UK (COG-UK) Consortium	Aminu S. Jahun et al
EPI_ISL_997034	England/CAMC-11AB1C4/2021	2021-01-26	Europe	United Kingdom	Department of Pathology, University of Cambridge	COVID-19 Genomics UK (COG-UK) Consortium	Aminu S. Jahun et al
EPI_ISL_1047305	England/CAMC-11AB1F1/2021	2021-01-27	Europe	United Kingdom	Department of Pathology, University of Cambridge	COVID-19 Genomics UK (COG-UK) Consortium	Aminu S. Jahun et al
EPI_ISL_1047306	England/CAMC-11AB20D/2021	2021-01-27	Europe	United Kingdom	Department of Pathology, University of Cambridge	COVID-19 Genomics UK (COG-UK) Consortium	Aminu S. Jahun et al
EPI_ISL_1103942	England/CAMC-11AB21C/2021	2021-01-27	Europe	United Kingdom	Department of Pathology, University of Cambridge	COVID-19 Genomics UK (COG-UK) Consortium	Aminu S. Jahun et al
EPI_ISL_1047307	England/CAMC-11AB22B/2021	2021-01-27	Europe	United Kingdom	Department of Pathology, University of Cambridge	COVID-19 Genomics UK (COG-UK) Consortium	Aminu S. Jahun et al
EPI_ISL_1047308	England/CAMC-11AB23A/2021	2021-01-27	Europe	United Kingdom	Department of Pathology, University of Cambridge	COVID-19 Genomics UK (COG-UK) Consortium	Aminu S. Jahun et al
EPI_ISL_1047309	England/CAMC-11AB249/2021	2021-01-27	Europe	United Kingdom	Department of Pathology, University of Cambridge	COVID-19 Genomics UK (COG-UK) Consortium	Aminu S. Jahun et al
EPI_ISL_1047310	England/CAMC-11AB258/2021	2021-01-27	Europe	United Kingdom	Department of Pathology, University of Cambridge	COVID-19 Genomics UK (COG-UK) Consortium	Aminu S. Jahun et al
EPI_ISL_1047311	England/CAMC-11AB267/2021	2021-01-27	Europe	United Kingdom	Department of Pathology, University of Cambridge	COVID-19 Genomics UK (COG-UK) Consortium	Aminu S. Jahun et al
EPI_ISL_1047313	England/CAMC-11AB285/2021	2021-01-27	Europe	United Kingdom	Department of Pathology, University of Cambridge	COVID-19 Genomics UK (COG-UK) Consortium	Aminu S. Jahun et al
EPI_ISL_1047316	England/CAMC-11AB2B2/2021	2021-01-27	Europe	United Kingdom	Department of Pathology, University of Cambridge	COVID-19 Genomics UK (COG-UK) Consortium	Aminu S. Jahun et al
EPI_ISL_1047317	England/CAMC-11AB2C1/2021	2021-01-27	Europe	United Kingdom	Department of Pathology, University of Cambridge	COVID-19 Genomics UK (COG-UK) Consortium	Aminu S. Jahun et al
EPI_ISL_1047318	England/CAMC-11AB2D0/2021	2021-01-27	Europe	United Kingdom	Department of Pathology, University of Cambridge	COVID-19 Genomics UK (COG-UK) Consortium	Aminu S. Jahun et al
EPI_ISL_1047319	England/CAMC-11AB2EF/2021	2021-01-27	Europe	United Kingdom	Department of Pathology, University of Cambridge	COVID-19 Genomics UK (COG-UK) Consortium	Aminu S. Jahun et al
EPI_ISL_1047321	England/CAMC-11AB30A/2021	2021-01-27	Europe	United Kingdom	Department of Pathology, University of Cambridge	COVID-19 Genomics UK (COG-UK) Consortium	Aminu S. Jahun et al
EPI_ISL_1047322	England/CAMC-11AB319/2021	2021-01-27	Europe	United Kingdom	Department of Pathology, University of Cambridge	COVID-19 Genomics UK (COG-UK) Consortium	Aminu S. Jahun et al
EPI_ISL_1047324	England/CAMC-11AB337/2021	2021-01-27	Europe	United Kingdom	Department of Pathology, University of Cambridge	COVID-19 Genomics UK (COG-UK) Consortium	Aminu S. Jahun et al
EPI_ISL_1047325	England/CAMC-11AB346/2021	2021-01-27	Europe	United Kingdom	Department of Pathology, University of Cambridge	COVID-19 Genomics UK (COG-UK) Consortium	Aminu S. Jahun et al
EPI_ISL_1047326	England/CAMC-11AB355/2021	2021-01-27	Europe	United Kingdom	Department of Pathology, University of Cambridge	COVID-19 Genomics UK (COG-UK) Consortium	Aminu S. Jahun et al
EPI_ISL_1047327	England/CAMC-11AB364/2021	2021-01-27	Europe	United Kingdom	Department of Pathology, University of Cambridge	COVID-19 Genomics UK (COG-UK) Consortium	Aminu S. Jahun et al
EPI_ISL_1047328	England/CAMC-11AB373/2021	2021-01-27	Europe	United Kingdom	Department of Pathology, University of Cambridge	COVID-19 Genomics UK (COG-UK) Consortium	Aminu S. Jahun et al
EPI_ISL_1047329	England/CAMC-11AB382/2021	2021-01-27	Europe	United Kingdom	Department of Pathology, University of Cambridge	COVID-19 Genomics UK (COG-UK) Consortium	Aminu S. Jahun et al
EPI_ISL_1047330	England/CAMC-11AB391/2021	2021-01-26	Europe	United Kingdom	Department of Pathology, University of Cambridge	COVID-19 Genomics UK (COG-UK) Consortium	Aminu S. Jahun et al
EPI_ISL_1103943	England/CAMC-11AB3A0/2021	2021-01-27	Europe	United Kingdom	Department of Pathology, University of Cambridge	COVID-19 Genomics UK (COG-UK) Consortium	Aminu S. Jahun et al
EPI_ISL_1103944	England/CAMC-11AB3BF/2021	2021-01-27	Europe	United Kingdom	Department of Pathology, University of Cambridge	COVID-19 Genomics UK (COG-UK) Consortium	Aminu S. Jahun et al
EPI_ISL_997035	England/CAMC-11AB3CE/2021	2021-01-25	Europe	United Kingdom	Department of Pathology, University of Cambridge	COVID-19 Genomics UK (COG-UK) Consortium	Aminu S. Jahun et al
EPI_ISL_997036	England/CAMC-11AB3DD/2021	2021-01-25	Europe	United Kingdom	Department of Pathology, University of Cambridge	COVID-19 Genomics UK (COG-UK) Consortium	Aminu S. Jahun et al
EPI_ISL_997037	England/CAMC-11AB3EC/2021	2021-01-25	Europe	United Kingdom	Department of Pathology, University of Cambridge	COVID-19 Genomics UK (COG-UK) Consortium	Aminu S. Jahun et al
EPI_ISL_997038	England/CAMC-11AB3FB/2021	2021-01-25	Europe	United Kingdom	Department of Pathology, University of Cambridge	COVID-19 Genomics UK (COG-UK) Consortium	Aminu S. Jahun et al
EPI_ISL_997039	England/CAMC-11AB407/2021	2021-01-25	Europe	United Kingdom	Department of Pathology, University of Cambridge	COVID-19 Genomics UK (COG-UK) Consortium	Aminu S. Jahun et al
EPI_ISL_997040	England/CAMC-11AB416/2021	2021-01-25	Europe	United Kingdom	Department of Pathology, University of Cambridge	COVID-19 Genomics UK (COG-UK) Consortium	Aminu S. Jahun et al
EPI_ISL_997041	England/CAMC-11AB425/2021	2021-01-25	Europe	United Kingdom	Department of Pathology, University of Cambridge	COVID-19 Genomics UK (COG-UK) Consortium	Aminu S. Jahun et al
EPI_ISL_1047331	England/CAMC-11AB434/2021	2021-01-24	Europe	United Kingdom	Department of Pathology, University of Cambridge	COVID-19 Genomics UK (COG-UK) Consortium	Aminu S. Jahun et al
EPI_ISL_1047333	England/CAMC-11AB452/2021	2021-01-27	Europe	United Kingdom	Department of Pathology, University of Cambridge	COVID-19 Genomics UK (COG-UK) Consortium	Aminu S. Jahun et al
EPI_ISL_1047334	England/CAMC-11AB461/2021	2021-01-27	Europe	United Kingdom	Department of Pathology, University of Cambridge	COVID-19 Genomics UK (COG-UK) Consortium	Aminu S. Jahun et al
EPI_ISL_1047335	England/CAMC-11AB470/2021	2021-01-27	Europe	United Kingdom	Department of Pathology, University of Cambridge	COVID-19 Genomics UK (COG-UK) Consortium	Aminu S. Jahun et al
EPI_ISL_1047336	England/CAMC-11AB48F/2021	2021-01-27	Europe	United Kingdom	Department of Pathology, University of Cambridge	COVID-19 Genomics UK (COG-UK) Consortium	Aminu S. Jahun et al
EPI_ISL_1047338	England/CAMC-11AB4AD/2021	2021-01-27	Europe	United Kingdom	Department of Pathology, University of Cambridge	COVID-19 Genomics UK (COG-UK) Consortium	Aminu S. Jahun et al
EPI_ISL_1047340	England/CAMC-11AB4CB/2021	2021-01-27	Europe	United Kingdom	Department of Pathology, University of Cambridge	COVID-19 Genomics UK (COG-UK) Consortium	Aminu S. Jahun et al
EPI_ISL_1047341	England/CAMC-11AB4DA/2021	2021-01-27	Europe	United Kingdom	Department of Pathology, University of Cambridge	COVID-19 Genomics UK (COG-UK) Consortium	Aminu S. Jahun et al
EPI_ISL_1047342	England/CAMC-11AB4E9/2021	2021-01-27	Europe	United Kingdom	Department of Pathology, University of Cambridge	COVID-19 Genomics UK (COG-UK) Consortium	Aminu S. Jahun et al
EPI_ISL_1047343	England/CAMC-11AB4F8/2021	2021-01-27	Europe	United Kingdom	Department of Pathology, University of Cambridge	COVID-19 Genomics UK (COG-UK) Consortium	Aminu S. Jahun et al
EPI_ISL_1047345	England/CAMC-11AB513/2021	2021-01-27	Europe	United Kingdom	Department of Pathology, University of Cambridge	COVID-19 Genomics UK (COG-UK) Consortium	Aminu S. Jahun et al
EPI_ISL_1047346	England/CAMC-11AB522/2021	2021-01-27	Europe	United Kingdom	Department of Pathology, University of Cambridge	COVID-19 Genomics UK (COG-UK) Consortium	Aminu S. Jahun et al
EPI_ISL_1047348	England/CAMC-11AB540/2021	2021-01-27	Europe	United Kingdom	Department of Pathology, University of Cambridge	COVID-19 Genomics UK (COG-UK) Consortium	Aminu S. Jahun et al
EPI_ISL_1047349	England/CAMC-11AB55F/2021	2021-01-28	Europe	United Kingdom	Department of Pathology, University of Cambridge	COVID-19 Genomics UK (COG-UK) Consortium	Aminu S. Jahun et al
EPI_ISL_1047350	England/CAMC-11AB56E/2021	2021-01-28	Europe	United Kingdom	Department of Pathology, University of Cambridge	COVID-19 Genomics UK (COG-UK) Consortium	Aminu S. Jahun et al
EPI_ISL_1047351	England/CAMC-11AB57D/2021	2021-01-28	Europe	United Kingdom	Department of Pathology, University of Cambridge	COVID-19 Genomics UK (COG-UK) Consortium	Aminu S. Jahun et al
EPI_ISL_1047352	England/CAMC-11AB58C/2021	2021-01-27	Europe	United Kingdom	Department of Pathology, University of Cambridge	COVID-19 Genomics UK (COG-UK) Consortium	Aminu S. Jahun et al
EPI_ISL_1047353	England/CAMC-11AB59B/2021	2021-01-28	Europe	United Kingdom	Department of Pathology, University of Cambridge	COVID-19 Genomics UK (COG-UK) Consortium	Aminu S. Jahun et al
EPI_ISL_1103945	England/CAMC-11AB5B9/2021	2021-01-28	Europe	United Kingdom	Department of Pathology, University of Cambridge	COVID-19 Genomics UK (COG-UK) Consortium	Aminu S. Jahun et al
EPI_ISL_1047355	England/CAMC-11AB5C8/2021	2021-01-26	Europe	United Kingdom	Department of Pathology, University of Cambridge	COVID-19 Genomics UK (COG-UK) Consortium	Aminu S. Jahun et al
EPI_ISL_1047356	England/CAMC-11AB5D7/2021	2021-01-26	Europe	United Kingdom	Department of Pathology, University of Cambridge	COVID-19 Genomics UK (COG-UK) Consortium	Aminu S. Jahun et al
EPI_ISL_1047357	England/CAMC-11AB5F5/2021	2021-01-26	Europe	United Kingdom	Department of Pathology, University of Cambridge	COVID-19 Genomics UK (COG-UK) Consortium	Aminu S. Jahun et al
EPI_ISL_1047358	England/CAMC-11AB601/2021	2021-01-26	Europe	United Kingdom	Department of Pathology, University of Cambridge	COVID-19 Genomics UK (COG-UK) Consortium	Aminu S. Jahun et al
EPI_ISL_1047359	England/CAMC-11AB610/2021	2021-01-26	Europe	United Kingdom	Department of Pathology, University of Cambridge	COVID-19 Genomics UK (COG-UK) Consortium	Aminu S. Jahun et al
EPI_ISL_1047360	England/CAMC-11AB62F/2021	2021-01-27	Europe	United Kingdom	Department of Pathology, University of Cambridge	COVID-19 Genomics UK (COG-UK) Consortium	Aminu S. Jahun et al
EPI_ISL_1047361	England/CAMC-11AB64D/2021	2021-01-27	Europe	United Kingdom	Department of Pathology, University of Cambridge	COVID-19 Genomics UK (COG-UK) Consortium	Aminu S. Jahun et al
EPI_ISL_1047362	England/CAMC-11AB65C/2021	2021-01-27	Europe	United Kingdom	Department of Pathology, University of Cambridge	COVID-19 Genomics UK (COG-UK) Consortium	Aminu S. Jahun et al
EPI_ISL_1103947	England/CAMC-11AB66B/2021	2021-01-27	Europe	United Kingdom	Department of Pathology, University of Cambridge	COVID-19 Genomics UK (COG-UK) Consortium	Aminu S. Jahun et al
EPI_ISL_1047364	England/CAMC-11AB689/2021	2021-01-27	Europe	United Kingdom	Department of Pathology, University of Cambridge	COVID-19 Genomics UK (COG-UK) Consortium	Aminu S. Jahun et al
EPI_ISL_1103948	England/CAMC-11AB698/2021	2021-01-27	Europe	United Kingdom	Department of Pathology, University of Cambridge	COVID-19 Genomics UK (COG-UK) Consortium	Aminu S. Jahun et al
EPI_ISL_1047365	England/CAMC-11AB6A7/2021	2021-01-27	Europe	United Kingdom	Department of Pathology, University of Cambridge	COVID-19 Genomics UK (COG-UK) Consortium	Aminu S. Jahun et al
EPI_ISL_1047366	England/CAMC-11AB6B6/2021	2021-01-27	Europe	United Kingdom	Department of Pathology, University of Cambridge	COVID-19 Genomics UK (COG-UK) Consortium	Aminu S. Jahun et al
EPI_ISL_997042	England/CAMC-11AB6D4/2021	2021-01-27	Europe	United Kingdom	Department of Pathology, University of Cambridge	COVID-19 Genomics UK (COG-UK) Consortium	Aminu S. Jahun et al
EPI_ISL_997043	England/CAMC-11AB6F2/2021	2021-01-27	Europe	United Kingdom	Department of Pathology, University of Cambridge	COVID-19 Genomics UK (COG-UK) Consortium	Aminu S. Jahun et al
EPI_ISL_997044	England/CAMC-11AB70E/2021	2021-01-27	Europe	United Kingdom	Department of Pathology, University of Cambridge	COVID-19 Genomics UK (COG-UK) Consortium	Aminu S. Jahun et al
EPI_ISL_997045	England/CAMC-11AB72C/2021	2021-01-27	Europe	United Kingdom	Department of Pathology, University of Cambridge	COVID-19 Genomics UK (COG-UK) Consortium	Aminu S. Jahun et al
EPI_ISL_997046	England/CAMC-11AB73B/2021	2021-01-27	Europe	United Kingdom	Department of Pathology, University of Cambridge	COVID-19 Genomics UK (COG-UK) Consortium	Aminu S. Jahun et al
EPI_ISL_997047	England/CAMC-11AB768/2021	2021-01-27	Europe	United Kingdom	Department of Pathology, University of Cambridge	COVID-19 Genomics UK (COG-UK) Consortium	Aminu S. Jahun et al
EPI_ISL_997048	England/CAMC-11AB777/2021	2021-01-27	Europe	United Kingdom	Department of Pathology, University of Cambridge	COVID-19 Genomics UK (COG-UK) Consortium	Aminu S. Jahun et al
EPI_ISL_997049	England/CAMC-11AB786/2021	2021-01-27	Europe	United Kingdom	Department of Pathology, University of Cambridge	COVID-19 Genomics UK (COG-UK) Consortium	Aminu S. Jahun et al
EPI_ISL_1047368	England/CAMC-11AB795/2021	2021-01-27	Europe	United Kingdom	Department of Pathology, University of Cambridge	COVID-19 Genomics UK (COG-UK) Consortium	Aminu S. Jahun et al
EPI_ISL_1047369	England/CAMC-11AB7A4/2021	2021-01-27	Europe	United Kingdom	Department of Pathology, University of Cambridge	COVID-19 Genomics UK (COG-UK) Consortium	Aminu S. Jahun et al
EPI_ISL_1047370	England/CAMC-11AB7B3/2021	2021-01-27	Europe	United Kingdom	Department of Pathology, University of Cambridge	COVID-19 Genomics UK (COG-UK) Consortium	Aminu S. Jahun et al
EPI_ISL_1047372	England/CAMC-11AB7D1/2021	2021-01-27	Europe	United Kingdom	Department of Pathology, University of Cambridge	COVID-19 Genomics UK (COG-UK) Consortium	Aminu S. Jahun et al
EPI_ISL_1047373	England/CAMC-11AB7E0/2021	2021-01-27	Europe	United Kingdom	Department of Pathology, University of Cambridge	COVID-19 Genomics UK (COG-UK) Consortium	Aminu S. Jahun et al
EPI_ISL_1047374	England/CAMC-11AB7FF/2021	2021-01-27	Europe	United Kingdom	Department of Pathology, University of Cambridge	COVID-19 Genomics UK (COG-UK) Consortium	Aminu S. Jahun et al
EPI_ISL_1047375	England/CAMC-11AB80B/2021	2021-01-27	Europe	United Kingdom	Department of Pathology, University of Cambridge	COVID-19 Genomics UK (COG-UK) Consortium	Aminu S. Jahun et al
EPI_ISL_1047376	England/CAMC-11AB81A/2021	2021-01-27	Europe	United Kingdom	Department of Pathology, University of Cambridge	COVID-19 Genomics UK (COG-UK) Consortium	Aminu S. Jahun et al
EPI_ISL_1047377	England/CAMC-11AB829/2021	2021-01-26	Europe	United Kingdom	Department of Pathology, University of Cambridge	COVID-19 Genomics UK (COG-UK) Consortium	Aminu S. Jahun et al
EPI_ISL_1047378	England/CAMC-11AB838/2021	2021-01-26	Europe	United Kingdom	Department of Pathology, University of Cambridge	COVID-19 Genomics UK (COG-UK) Consortium	Aminu S. Jahun et al
EPI_ISL_1047379	England/CAMC-11AB847/2021	2021-01-26	Europe	United Kingdom	Department of Pathology, University of Cambridge	COVID-19 Genomics UK (COG-UK) Consortium	Aminu S. Jahun et al
EPI_ISL_1047380	England/CAMC-11AB856/2021	2021-01-26	Europe	United Kingdom	Department of Pathology, University of Cambridge	COVID-19 Genomics UK (COG-UK) Consortium	Aminu S. Jahun et al
EPI_ISL_1047381	England/CAMC-11AB865/2021	2021-01-26	Europe	United Kingdom	Department of Pathology, University of Cambridge	COVID-19 Genomics UK (COG-UK) Consortium	Aminu S. Jahun et al
EPI_ISL_1047382	England/CAMC-11AB874/2021	2021-01-26	Europe	United Kingdom	Department of Pathology, University of Cambridge	COVID-19 Genomics UK (COG-UK) Consortium	Aminu S. Jahun et al
EPI_ISL_1047383	England/CAMC-11AB883/2021	2021-01-26	Europe	United Kingdom	Department of Pathology, University of Cambridge	COVID-19 Genomics UK (COG-UK) Consortium	Aminu S. Jahun et al
EPI_ISL_1047385	England/CAMC-11AB8A1/2021	2021-01-25	Europe	United Kingdom	Department of Pathology, University of Cambridge	COVID-19 Genomics UK (COG-UK) Consortium	Aminu S. Jahun et al
EPI_ISL_1047386	England/CAMC-11AB8B0/2021	2021-01-26	Europe	United Kingdom	Department of Pathology, University of Cambridge	COVID-19 Genomics UK (COG-UK) Consortium	Aminu S. Jahun et al
EPI_ISL_1047387	England/CAMC-11AB8DE/2021	2021-01-26	Europe	United Kingdom	Department of Pathology, University of Cambridge	COVID-19 Genomics UK (COG-UK) Consortium	Aminu S. Jahun et al
EPI_ISL_1047389	England/CAMC-11AB8FC/2021	2021-01-26	Europe	United Kingdom	Department of Pathology, University of Cambridge	COVID-19 Genomics UK (COG-UK) Consortium	Aminu S. Jahun et al
EPI_ISL_1047390	England/CAMC-11AB908/2021	2021-01-26	Europe	United Kingdom	Department of Pathology, University of Cambridge	COVID-19 Genomics UK (COG-UK) Consortium	Aminu S. Jahun et al
EPI_ISL_1047391	England/CAMC-11AB926/2021	2021-01-26	Europe	United Kingdom	Department of Pathology, University of Cambridge	COVID-19 Genomics UK (COG-UK) Consortium	Aminu S. Jahun et al
EPI_ISL_1047392	England/CAMC-11AB935/2021	2021-01-27	Europe	United Kingdom	Department of Pathology, University of Cambridge	COVID-19 Genomics UK (COG-UK) Consortium	Aminu S. Jahun et al
EPI_ISL_1047393	England/CAMC-11AB944/2021	2021-01-27	Europe	United Kingdom	Department of Pathology, University of Cambridge	COVID-19 Genomics UK (COG-UK) Consortium	Aminu S. Jahun et al
EPI_ISL_1047394	England/CAMC-11AB953/2021	2021-01-27	Europe	United Kingdom	Department of Pathology, University of Cambridge	COVID-19 Genomics UK (COG-UK) Consortium	Aminu S. Jahun et al
EPI_ISL_1047395	England/CAMC-11AB962/2021	2021-01-27	Europe	United Kingdom	Department of Pathology, University of Cambridge	COVID-19 Genomics UK (COG-UK) Consortium	Aminu S. Jahun et al
EPI_ISL_1047396	England/CAMC-11AB971/2021	2021-01-27	Europe	United Kingdom	Department of Pathology, University of Cambridge	COVID-19 Genomics UK (COG-UK) Consortium	Aminu S. Jahun et al
EPI_ISL_1047397	England/CAMC-11AB980/2021	2021-01-27	Europe	United Kingdom	Department of Pathology, University of Cambridge	COVID-19 Genomics UK (COG-UK) Consortium	Aminu S. Jahun et al
EPI_ISL_1047398	England/CAMC-11AB99F/2021	2021-01-27	Europe	United Kingdom	Department of Pathology, University of Cambridge	COVID-19 Genomics UK (COG-UK) Consortium	Aminu S. Jahun et al
EPI_ISL_1047399	England/CAMC-11AB9AE/2021	2021-01-27	Europe	United Kingdom	Department of Pathology, University of Cambridge	COVID-19 Genomics UK (COG-UK) Consortium	Aminu S. Jahun et al
EPI_ISL_1047400	England/CAMC-11AB9BD/2021	2021-01-27	Europe	United Kingdom	Department of Pathology, University of Cambridge	COVID-19 Genomics UK (COG-UK) Consortium	Aminu S. Jahun et al
EPI_ISL_1047401	England/CAMC-11AB9CC/2021	2021-01-27	Europe	United Kingdom	Department of Pathology, University of Cambridge	COVID-19 Genomics UK (COG-UK) Consortium	Aminu S. Jahun et al
EPI_ISL_1047402	England/CAMC-11AB9DB/2021	2021-01-27	Europe	United Kingdom	Department of Pathology, University of Cambridge	COVID-19 Genomics UK (COG-UK) Consortium	Aminu S. Jahun et al
EPI_ISL_1047403	England/CAMC-11AB9EA/2021	2021-01-27	Europe	United Kingdom	Department of Pathology, University of Cambridge	COVID-19 Genomics UK (COG-UK) Consortium	Aminu S. Jahun et al
EPI_ISL_1047404	England/CAMC-11AB9F9/2021	2021-01-27	Europe	United Kingdom	Department of Pathology, University of Cambridge	COVID-19 Genomics UK (COG-UK) Consortium	Aminu S. Jahun et al
EPI_ISL_1047405	England/CAMC-11ABA05/2021	2021-01-27	Europe	United Kingdom	Department of Pathology, University of Cambridge	COVID-19 Genomics UK (COG-UK) Consortium	Aminu S. Jahun et al
EPI_ISL_1047406	England/CAMC-11ABA14/2021	2021-01-26	Europe	United Kingdom	Department of Pathology, University of Cambridge	COVID-19 Genomics UK (COG-UK) Consortium	Aminu S. Jahun et al
EPI_ISL_1047407	England/CAMC-11ABA23/2021	2021-01-27	Europe	United Kingdom	Department of Pathology, University of Cambridge	COVID-19 Genomics UK (COG-UK) Consortium	Aminu S. Jahun et al
EPI_ISL_1047408	England/CAMC-11ABA32/2021	2021-01-27	Europe	United Kingdom	Department of Pathology, University of Cambridge	COVID-19 Genomics UK (COG-UK) Consortium	Aminu S. Jahun et al
EPI_ISL_1047409	England/CAMC-11ABA41/2021	2021-01-27	Europe	United Kingdom	Department of Pathology, University of Cambridge	COVID-19 Genomics UK (COG-UK) Consortium	Aminu S. Jahun et al
EPI_ISL_1047410	England/CAMC-11ABA50/2021	2021-01-27	Europe	United Kingdom	Department of Pathology, University of Cambridge	COVID-19 Genomics UK (COG-UK) Consortium	Aminu S. Jahun et al
EPI_ISL_1047411	England/CAMC-11ABA6F/2021	2021-01-27	Europe	United Kingdom	Department of Pathology, University of Cambridge	COVID-19 Genomics UK (COG-UK) Consortium	Aminu S. Jahun et al
EPI_ISL_1047412	England/CAMC-11ABA7E/2021	2021-01-27	Europe	United Kingdom	Department of Pathology, University of Cambridge	COVID-19 Genomics UK (COG-UK) Consortium	Aminu S. Jahun et al
EPI_ISL_1047413	England/CAMC-11ABA8D/2021	2021-01-27	Europe	United Kingdom	Department of Pathology, University of Cambridge	COVID-19 Genomics UK (COG-UK) Consortium	Aminu S. Jahun et al
EPI_ISL_1047414	England/CAMC-11ABA9C/2021	2021-01-27	Europe	United Kingdom	Department of Pathology, University of Cambridge	COVID-19 Genomics UK (COG-UK) Consortium	Aminu S. Jahun et al
EPI_ISL_1047415	England/CAMC-11ABAAB/2021	2021-01-27	Europe	United Kingdom	Department of Pathology, University of Cambridge	COVID-19 Genomics UK (COG-UK) Consortium	Aminu S. Jahun et al
EPI_ISL_1047416	England/CAMC-11ABABA/2021	2021-01-27	Europe	United Kingdom	Department of Pathology, University of Cambridge	COVID-19 Genomics UK (COG-UK) Consortium	Aminu S. Jahun et al
EPI_ISL_1047417	England/CAMC-11ABAC9/2021	2021-01-27	Europe	United Kingdom	Department of Pathology, University of Cambridge	COVID-19 Genomics UK (COG-UK) Consortium	Aminu S. Jahun et al
EPI_ISL_1047418	England/CAMC-11ABAD8/2021	2021-01-27	Europe	United Kingdom	Department of Pathology, University of Cambridge	COVID-19 Genomics UK (COG-UK) Consortium	Aminu S. Jahun et al
EPI_ISL_1047419	England/CAMC-11ABAE7/2021	2021-01-27	Europe	United Kingdom	Department of Pathology, University of Cambridge	COVID-19 Genomics UK (COG-UK) Consortium	Aminu S. Jahun et al
EPI_ISL_1047420	England/CAMC-11ABAF6/2021	2021-01-27	Europe	United Kingdom	Department of Pathology, University of Cambridge	COVID-19 Genomics UK (COG-UK) Consortium	Aminu S. Jahun et al
EPI_ISL_1047421	England/CAMC-11ABB02/2021	2021-01-26	Europe	United Kingdom	Department of Pathology, University of Cambridge	COVID-19 Genomics UK (COG-UK) Consortium	Aminu S. Jahun et al
EPI_ISL_1047423	England/CAMC-11ABB20/2021	2021-01-26	Europe	United Kingdom	Department of Pathology, University of Cambridge	COVID-19 Genomics UK (COG-UK) Consortium	Aminu S. Jahun et al
EPI_ISL_1047424	England/CAMC-11ABB3F/2021	2021-01-27	Europe	United Kingdom	Department of Pathology, University of Cambridge	COVID-19 Genomics UK (COG-UK) Consortium	Aminu S. Jahun et al
EPI_ISL_1047425	England/CAMC-11ABB4E/2021	2021-01-27	Europe	United Kingdom	Department of Pathology, University of Cambridge	COVID-19 Genomics UK (COG-UK) Consortium	Aminu S. Jahun et al
EPI_ISL_1047426	England/CAMC-11ABB5D/2021	2021-01-27	Europe	United Kingdom	Department of Pathology, University of Cambridge	COVID-19 Genomics UK (COG-UK) Consortium	Aminu S. Jahun et al
EPI_ISL_1047427	England/CAMC-11ABB6C/2021	2021-01-27	Europe	United Kingdom	Department of Pathology, University of Cambridge	COVID-19 Genomics UK (COG-UK) Consortium	Aminu S. Jahun et al
EPI_ISL_1047428	England/CAMC-11ABB7B/2021	2021-01-27	Europe	United Kingdom	Department of Pathology, University of Cambridge	COVID-19 Genomics UK (COG-UK) Consortium	Aminu S. Jahun et al
EPI_ISL_1047429	England/CAMC-11ABB8A/2021	2021-01-27	Europe	United Kingdom	Department of Pathology, University of Cambridge	COVID-19 Genomics UK (COG-UK) Consortium	Aminu S. Jahun et al
EPI_ISL_1047430	England/CAMC-11ABB99/2021	2021-01-27	Europe	United Kingdom	Department of Pathology, University of Cambridge	COVID-19 Genomics UK (COG-UK) Consortium	Aminu S. Jahun et al
EPI_ISL_1047431	England/CAMC-11ABBA8/2021	2021-01-27	Europe	United Kingdom	Department of Pathology, University of Cambridge	COVID-19 Genomics UK (COG-UK) Consortium	Aminu S. Jahun et al
EPI_ISL_1047432	England/CAMC-11ABBB7/2021	2021-01-27	Europe	United Kingdom	Department of Pathology, University of Cambridge	COVID-19 Genomics UK (COG-UK) Consortium	Aminu S. Jahun et al
EPI_ISL_1047433	England/CAMC-11ABBC6/2021	2021-01-27	Europe	United Kingdom	Department of Pathology, University of Cambridge	COVID-19 Genomics UK (COG-UK) Consortium	Aminu S. Jahun et al
EPI_ISL_1047434	England/CAMC-11ABBD5/2021	2021-01-27	Europe	United Kingdom	Department of Pathology, University of Cambridge	COVID-19 Genomics UK (COG-UK) Consortium	Aminu S. Jahun et al
EPI_ISL_1047435	England/CAMC-11ABBE4/2021	2021-01-27	Europe	United Kingdom	Department of Pathology, University of Cambridge	COVID-19 Genomics UK (COG-UK) Consortium	Aminu S. Jahun et al
EPI_ISL_1047436	England/CAMC-11ABBF3/2021	2021-01-27	Europe	United Kingdom	Department of Pathology, University of Cambridge	COVID-19 Genomics UK (COG-UK) Consortium	Aminu S. Jahun et al
EPI_ISL_1047437	England/CAMC-11ABC0F/2021	2021-01-27	Europe	United Kingdom	Department of Pathology, University of Cambridge	COVID-19 Genomics UK (COG-UK) Consortium	Aminu S. Jahun et al
EPI_ISL_1047439	England/CAMC-11ABC2D/2021	2021-01-26	Europe	United Kingdom	Department of Pathology, University of Cambridge	COVID-19 Genomics UK (COG-UK) Consortium	Aminu S. Jahun et al
EPI_ISL_1047440	England/CAMC-11ABC4B/2021	2021-01-26	Europe	United Kingdom	Department of Pathology, University of Cambridge	COVID-19 Genomics UK (COG-UK) Consortium	Aminu S. Jahun et al
EPI_ISL_1047441	England/CAMC-11ABC5A/2021	2021-01-26	Europe	United Kingdom	Department of Pathology, University of Cambridge	COVID-19 Genomics UK (COG-UK) Consortium	Aminu S. Jahun et al
EPI_ISL_1047442	England/CAMC-11ABC69/2021	2021-01-26	Europe	United Kingdom	Department of Pathology, University of Cambridge	COVID-19 Genomics UK (COG-UK) Consortium	Aminu S. Jahun et al
EPI_ISL_1047443	England/CAMC-11ABC78/2021	2021-01-26	Europe	United Kingdom	Department of Pathology, University of Cambridge	COVID-19 Genomics UK (COG-UK) Consortium	Aminu S. Jahun et al
EPI_ISL_1047444	England/CAMC-11ABC87/2021	2021-01-26	Europe	United Kingdom	Department of Pathology, University of Cambridge	COVID-19 Genomics UK (COG-UK) Consortium	Aminu S. Jahun et al
EPI_ISL_1047446	England/CAMC-11ABCA5/2021	2021-01-26	Europe	United Kingdom	Department of Pathology, University of Cambridge	COVID-19 Genomics UK (COG-UK) Consortium	Aminu S. Jahun et al
EPI_ISL_1047448	England/CAMC-11ABCC3/2021	2021-01-26	Europe	United Kingdom	Department of Pathology, University of Cambridge	COVID-19 Genomics UK (COG-UK) Consortium	Aminu S. Jahun et al
EPI_ISL_1047449	England/CAMC-11ABCD2/2021	2021-01-26	Europe	United Kingdom	Department of Pathology, University of Cambridge	COVID-19 Genomics UK (COG-UK) Consortium	Aminu S. Jahun et al
EPI_ISL_1047451	England/CAMC-11ABCF0/2021	2021-01-27	Europe	United Kingdom	Department of Pathology, University of Cambridge	COVID-19 Genomics UK (COG-UK) Consortium	Aminu S. Jahun et al
EPI_ISL_1047452	England/CAMC-11ABD0C/2021	2021-01-27	Europe	United Kingdom	Department of Pathology, University of Cambridge	COVID-19 Genomics UK (COG-UK) Consortium	Aminu S. Jahun et al
EPI_ISL_1047453	England/CAMC-11ABD1B/2021	2021-01-27	Europe	United Kingdom	Department of Pathology, University of Cambridge	COVID-19 Genomics UK (COG-UK) Consortium	Aminu S. Jahun et al
EPI_ISL_1047454	England/CAMC-11ABD2A/2021	2021-01-27	Europe	United Kingdom	Department of Pathology, University of Cambridge	COVID-19 Genomics UK (COG-UK) Consortium	Aminu S. Jahun et al
EPI_ISL_1047455	England/CAMC-11ABD39/2021	2021-01-27	Europe	United Kingdom	Department of Pathology, University of Cambridge	COVID-19 Genomics UK (COG-UK) Consortium	Aminu S. Jahun et al
EPI_ISL_1047456	England/CAMC-11ABD48/2021	2021-01-27	Europe	United Kingdom	Department of Pathology, University of Cambridge	COVID-19 Genomics UK (COG-UK) Consortium	Aminu S. Jahun et al
EPI_ISL_1047457	England/CAMC-11ABD57/2021	2021-01-27	Europe	United Kingdom	Department of Pathology, University of Cambridge	COVID-19 Genomics UK (COG-UK) Consortium	Aminu S. Jahun et al
EPI_ISL_1047458	England/CAMC-11ABD66/2021	2021-01-27	Europe	United Kingdom	Department of Pathology, University of Cambridge	COVID-19 Genomics UK (COG-UK) Consortium	Aminu S. Jahun et al
EPI_ISL_1047459	England/CAMC-11ABD75/2021	2021-01-27	Europe	United Kingdom	Department of Pathology, University of Cambridge	COVID-19 Genomics UK (COG-UK) Consortium	Aminu S. Jahun et al
EPI_ISL_1047460	England/CAMC-11ABD84/2021	2021-01-27	Europe	United Kingdom	Department of Pathology, University of Cambridge	COVID-19 Genomics UK (COG-UK) Consortium	Aminu S. Jahun et al
EPI_ISL_1047462	England/CAMC-11ABDA2/2021	2021-01-27	Europe	United Kingdom	Department of Pathology, University of Cambridge	COVID-19 Genomics UK (COG-UK) Consortium	Aminu S. Jahun et al
EPI_ISL_1047463	England/CAMC-11ABDB1/2021	2021-01-27	Europe	United Kingdom	Department of Pathology, University of Cambridge	COVID-19 Genomics UK (COG-UK) Consortium	Aminu S. Jahun et al
EPI_ISL_1047464	England/CAMC-11ABDC0/2021	2021-01-27	Europe	United Kingdom	Department of Pathology, University of Cambridge	COVID-19 Genomics UK (COG-UK) Consortium	Aminu S. Jahun et al
EPI_ISL_1047465	England/CAMC-11ABDDF/2021	2021-01-27	Europe	United Kingdom	Department of Pathology, University of Cambridge	COVID-19 Genomics UK (COG-UK) Consortium	Aminu S. Jahun et al
EPI_ISL_1047467	England/CAMC-11ABDFD/2021	2021-01-27	Europe	United Kingdom	Department of Pathology, University of Cambridge	COVID-19 Genomics UK (COG-UK) Consortium	Aminu S. Jahun et al
EPI_ISL_1047468	England/CAMC-11ABE09/2021	2021-01-27	Europe	United Kingdom	Department of Pathology, University of Cambridge	COVID-19 Genomics UK (COG-UK) Consortium	Aminu S. Jahun et al
EPI_ISL_1047469	England/CAMC-11ABE18/2021	2021-01-27	Europe	United Kingdom	Department of Pathology, University of Cambridge	COVID-19 Genomics UK (COG-UK) Consortium	Aminu S. Jahun et al
EPI_ISL_1047470	England/CAMC-11ABE36/2021	2021-01-26	Europe	United Kingdom	Department of Pathology, University of Cambridge	COVID-19 Genomics UK (COG-UK) Consortium	Aminu S. Jahun et al
EPI_ISL_1047471	England/CAMC-11ABE45/2021	2021-01-26	Europe	United Kingdom	Department of Pathology, University of Cambridge	COVID-19 Genomics UK (COG-UK) Consortium	Aminu S. Jahun et al
EPI_ISL_1047472	England/CAMC-11ABE54/2021	2021-01-25	Europe	United Kingdom	Department of Pathology, University of Cambridge	COVID-19 Genomics UK (COG-UK) Consortium	Aminu S. Jahun et al
EPI_ISL_1047473	England/CAMC-11ABE63/2021	2021-01-27	Europe	United Kingdom	Department of Pathology, University of Cambridge	COVID-19 Genomics UK (COG-UK) Consortium	Aminu S. Jahun et al
EPI_ISL_1047474	England/CAMC-11ABE72/2021	2021-01-26	Europe	United Kingdom	Department of Pathology, University of Cambridge	COVID-19 Genomics UK (COG-UK) Consortium	Aminu S. Jahun et al
EPI_ISL_1047475	England/CAMC-11ABE81/2021	2021-01-27	Europe	United Kingdom	Department of Pathology, University of Cambridge	COVID-19 Genomics UK (COG-UK) Consortium	Aminu S. Jahun et al
EPI_ISL_1047476	England/CAMC-11ABEAF/2021	2021-01-27	Europe	United Kingdom	Department of Pathology, University of Cambridge	COVID-19 Genomics UK (COG-UK) Consortium	Aminu S. Jahun et al
EPI_ISL_1047477	England/CAMC-11ABEBE/2021	2021-01-27	Europe	United Kingdom	Department of Pathology, University of Cambridge	COVID-19 Genomics UK (COG-UK) Consortium	Aminu S. Jahun et al
EPI_ISL_1047478	England/CAMC-11ABECD/2021	2021-01-26	Europe	United Kingdom	Department of Pathology, University of Cambridge	COVID-19 Genomics UK (COG-UK) Consortium	Aminu S. Jahun et al
EPI_ISL_1047479	England/CAMC-11ABEDC/2021	2021-01-27	Europe	United Kingdom	Department of Pathology, University of Cambridge	COVID-19 Genomics UK (COG-UK) Consortium	Aminu S. Jahun et al
EPI_ISL_1047481	England/CAMC-11ABEFA/2021	2021-01-26	Europe	United Kingdom	Department of Pathology, University of Cambridge	COVID-19 Genomics UK (COG-UK) Consortium	Aminu S. Jahun et al
EPI_ISL_1047482	England/CAMC-11ABF06/2021	2021-01-26	Europe	United Kingdom	Department of Pathology, University of Cambridge	COVID-19 Genomics UK (COG-UK) Consortium	Aminu S. Jahun et al
EPI_ISL_1047483	England/CAMC-11ABF15/2021	2021-01-26	Europe	United Kingdom	Department of Pathology, University of Cambridge	COVID-19 Genomics UK (COG-UK) Consortium	Aminu S. Jahun et al
EPI_ISL_1047484	England/CAMC-11ABF24/2021	2021-01-26	Europe	United Kingdom	Department of Pathology, University of Cambridge	COVID-19 Genomics UK (COG-UK) Consortium	Aminu S. Jahun et al
EPI_ISL_1047485	England/CAMC-11ABF33/2021	2021-01-26	Europe	United Kingdom	Department of Pathology, University of Cambridge	COVID-19 Genomics UK (COG-UK) Consortium	Aminu S. Jahun et al
EPI_ISL_1047488	England/CAMC-11ABF60/2021	2021-01-26	Europe	United Kingdom	Department of Pathology, University of Cambridge	COVID-19 Genomics UK (COG-UK) Consortium	Aminu S. Jahun et al
EPI_ISL_1047489	England/CAMC-11ABF7F/2021	2021-01-26	Europe	United Kingdom	Department of Pathology, University of Cambridge	COVID-19 Genomics UK (COG-UK) Consortium	Aminu S. Jahun et al
EPI_ISL_1047490	England/CAMC-11ABF8E/2021	2021-01-26	Europe	United Kingdom	Department of Pathology, University of Cambridge	COVID-19 Genomics UK (COG-UK) Consortium	Aminu S. Jahun et al
EPI_ISL_1047492	England/CAMC-11ABFAC/2021	2021-01-26	Europe	United Kingdom	Department of Pathology, University of Cambridge	COVID-19 Genomics UK (COG-UK) Consortium	Aminu S. Jahun et al
EPI_ISL_1047493	England/CAMC-11AC04E/2021	2021-01-26	Europe	United Kingdom	Department of Pathology, University of Cambridge	COVID-19 Genomics UK (COG-UK) Consortium	Aminu S. Jahun et al
EPI_ISL_1047495	England/CAMC-11AC06C/2021	2021-01-26	Europe	United Kingdom	Department of Pathology, University of Cambridge	COVID-19 Genomics UK (COG-UK) Consortium	Aminu S. Jahun et al
EPI_ISL_1047496	England/CAMC-11AC07B/2021	2021-01-26	Europe	United Kingdom	Department of Pathology, University of Cambridge	COVID-19 Genomics UK (COG-UK) Consortium	Aminu S. Jahun et al
EPI_ISL_1047497	England/CAMC-11AC08A/2021	2021-01-26	Europe	United Kingdom	Department of Pathology, University of Cambridge	COVID-19 Genomics UK (COG-UK) Consortium	Aminu S. Jahun et al
EPI_ISL_1047498	England/CAMC-11AC099/2021	2021-01-26	Europe	United Kingdom	Department of Pathology, University of Cambridge	COVID-19 Genomics UK (COG-UK) Consortium	Aminu S. Jahun et al
EPI_ISL_1047500	England/CAMC-11AC0B7/2021	2021-01-26	Europe	United Kingdom	Department of Pathology, University of Cambridge	COVID-19 Genomics UK (COG-UK) Consortium	Aminu S. Jahun et al
EPI_ISL_1047501	England/CAMC-11AC0C6/2021	2021-01-26	Europe	United Kingdom	Department of Pathology, University of Cambridge	COVID-19 Genomics UK (COG-UK) Consortium	Aminu S. Jahun et al
EPI_ISL_1047502	England/CAMC-11AC0D5/2021	2021-01-26	Europe	United Kingdom	Department of Pathology, University of Cambridge	COVID-19 Genomics UK (COG-UK) Consortium	Aminu S. Jahun et al
EPI_ISL_1047503	England/CAMC-11AC0E4/2021	2021-01-26	Europe	United Kingdom	Department of Pathology, University of Cambridge	COVID-19 Genomics UK (COG-UK) Consortium	Aminu S. Jahun et al
EPI_ISL_1047504	England/CAMC-11AC0F3/2021	2021-01-26	Europe	United Kingdom	Department of Pathology, University of Cambridge	COVID-19 Genomics UK (COG-UK) Consortium	Aminu S. Jahun et al
EPI_ISL_1047505	England/CAMC-11AC10F/2021	2021-01-26	Europe	United Kingdom	Department of Pathology, University of Cambridge	COVID-19 Genomics UK (COG-UK) Consortium	Aminu S. Jahun et al
EPI_ISL_1047506	England/CAMC-11AC11E/2021	2021-01-26	Europe	United Kingdom	Department of Pathology, University of Cambridge	COVID-19 Genomics UK (COG-UK) Consortium	Aminu S. Jahun et al
EPI_ISL_1047507	England/CAMC-11AC12D/2021	2021-01-26	Europe	United Kingdom	Department of Pathology, University of Cambridge	COVID-19 Genomics UK (COG-UK) Consortium	Aminu S. Jahun et al
EPI_ISL_1047508	England/CAMC-11AC13C/2021	2021-01-26	Europe	United Kingdom	Department of Pathology, University of Cambridge	COVID-19 Genomics UK (COG-UK) Consortium	Aminu S. Jahun et al
EPI_ISL_1047509	England/CAMC-11AC14B/2021	2021-01-26	Europe	United Kingdom	Department of Pathology, University of Cambridge	COVID-19 Genomics UK (COG-UK) Consortium	Aminu S. Jahun et al
EPI_ISL_1047510	England/CAMC-11AC15A/2021	2021-01-26	Europe	United Kingdom	Department of Pathology, University of Cambridge	COVID-19 Genomics UK (COG-UK) Consortium	Aminu S. Jahun et al
EPI_ISL_1047511	England/CAMC-11AC1E1/2021	2021-01-24	Europe	United Kingdom	Department of Pathology, University of Cambridge	COVID-19 Genomics UK (COG-UK) Consortium	Aminu S. Jahun et al
EPI_ISL_1047512	England/CAMC-11AC1F0/2021	2021-01-27	Europe	United Kingdom	Department of Pathology, University of Cambridge	COVID-19 Genomics UK (COG-UK) Consortium	Aminu S. Jahun et al
EPI_ISL_1047513	England/CAMC-11AC20C/2021	2021-01-27	Europe	United Kingdom	Department of Pathology, University of Cambridge	COVID-19 Genomics UK (COG-UK) Consortium	Aminu S. Jahun et al
EPI_ISL_1047514	England/CAMC-11AC21B/2021	2021-01-27	Europe	United Kingdom	Department of Pathology, University of Cambridge	COVID-19 Genomics UK (COG-UK) Consortium	Aminu S. Jahun et al
EPI_ISL_1047515	England/CAMC-11AC22A/2021	2021-01-27	Europe	United Kingdom	Department of Pathology, University of Cambridge	COVID-19 Genomics UK (COG-UK) Consortium	Aminu S. Jahun et al
EPI_ISL_1047516	England/CAMC-11AC239/2021	2021-01-27	Europe	United Kingdom	Department of Pathology, University of Cambridge	COVID-19 Genomics UK (COG-UK) Consortium	Aminu S. Jahun et al
EPI_ISL_1047517	England/CAMC-11AC248/2021	2021-01-26	Europe	United Kingdom	Department of Pathology, University of Cambridge	COVID-19 Genomics UK (COG-UK) Consortium	Aminu S. Jahun et al
EPI_ISL_1047518	England/CAMC-11AC257/2021	2021-01-27	Europe	United Kingdom	Department of Pathology, University of Cambridge	COVID-19 Genomics UK (COG-UK) Consortium	Aminu S. Jahun et al
EPI_ISL_1047519	England/CAMC-11AC266/2021	2021-01-27	Europe	United Kingdom	Department of Pathology, University of Cambridge	COVID-19 Genomics UK (COG-UK) Consortium	Aminu S. Jahun et al
EPI_ISL_1047520	England/CAMC-11AC275/2021	2021-01-27	Europe	United Kingdom	Department of Pathology, University of Cambridge	COVID-19 Genomics UK (COG-UK) Consortium	Aminu S. Jahun et al
EPI_ISL_1047521	England/CAMC-11AC284/2021	2021-01-27	Europe	United Kingdom	Department of Pathology, University of Cambridge	COVID-19 Genomics UK (COG-UK) Consortium	Aminu S. Jahun et al
EPI_ISL_1047522	England/CAMC-11AC381/2021	2021-01-27	Europe	United Kingdom	Department of Pathology, University of Cambridge	COVID-19 Genomics UK (COG-UK) Consortium	Aminu S. Jahun et al
EPI_ISL_1047523	England/CAMC-11AC3AF/2021	2021-01-27	Europe	United Kingdom	Department of Pathology, University of Cambridge	COVID-19 Genomics UK (COG-UK) Consortium	Aminu S. Jahun et al
EPI_ISL_1047524	England/CAMC-11AC3BE/2021	2021-01-27	Europe	United Kingdom	Department of Pathology, University of Cambridge	COVID-19 Genomics UK (COG-UK) Consortium	Aminu S. Jahun et al
EPI_ISL_1047525	England/CAMC-11AC3CD/2021	2021-01-27	Europe	United Kingdom	Department of Pathology, University of Cambridge	COVID-19 Genomics UK (COG-UK) Consortium	Aminu S. Jahun et al
EPI_ISL_1047526	England/CAMC-11AC3DC/2021	2021-01-27	Europe	United Kingdom	Department of Pathology, University of Cambridge	COVID-19 Genomics UK (COG-UK) Consortium	Aminu S. Jahun et al
EPI_ISL_1047527	England/CAMC-11AC3EB/2021	2021-01-27	Europe	United Kingdom	Department of Pathology, University of Cambridge	COVID-19 Genomics UK (COG-UK) Consortium	Aminu S. Jahun et al
EPI_ISL_1047528	England/CAMC-11AC3FA/2021	2021-01-27	Europe	United Kingdom	Department of Pathology, University of Cambridge	COVID-19 Genomics UK (COG-UK) Consortium	Aminu S. Jahun et al
EPI_ISL_1047529	England/CAMC-11AC406/2021	2021-01-26	Europe	United Kingdom	Department of Pathology, University of Cambridge	COVID-19 Genomics UK (COG-UK) Consortium	Aminu S. Jahun et al
EPI_ISL_1047530	England/CAMC-11AC415/2021	2021-01-27	Europe	United Kingdom	Department of Pathology, University of Cambridge	COVID-19 Genomics UK (COG-UK) Consortium	Aminu S. Jahun et al
EPI_ISL_1047531	England/CAMC-11AC424/2021	2021-01-27	Europe	United Kingdom	Department of Pathology, University of Cambridge	COVID-19 Genomics UK (COG-UK) Consortium	Aminu S. Jahun et al
EPI_ISL_1047532	England/CAMC-11AC433/2021	2021-01-27	Europe	United Kingdom	Department of Pathology, University of Cambridge	COVID-19 Genomics UK (COG-UK) Consortium	Aminu S. Jahun et al
EPI_ISL_1047533	England/CAMC-11AC442/2021	2021-01-27	Europe	United Kingdom	Department of Pathology, University of Cambridge	COVID-19 Genomics UK (COG-UK) Consortium	Aminu S. Jahun et al
EPI_ISL_1047534	England/CAMC-11AC4F7/2021	2021-01-26	Europe	United Kingdom	Department of Pathology, University of Cambridge	COVID-19 Genomics UK (COG-UK) Consortium	Aminu S. Jahun et al
EPI_ISL_1047535	England/CAMC-11AC503/2021	2021-01-25	Europe	United Kingdom	Department of Pathology, University of Cambridge	COVID-19 Genomics UK (COG-UK) Consortium	Aminu S. Jahun et al
EPI_ISL_1047536	England/CAMC-11AC512/2021	2021-01-27	Europe	United Kingdom	Department of Pathology, University of Cambridge	COVID-19 Genomics UK (COG-UK) Consortium	Aminu S. Jahun et al
EPI_ISL_1047537	England/CAMC-11AC521/2021	2021-01-27	Europe	United Kingdom	Department of Pathology, University of Cambridge	COVID-19 Genomics UK (COG-UK) Consortium	Aminu S. Jahun et al
EPI_ISL_1047538	England/CAMC-11AC530/2021	2021-01-27	Europe	United Kingdom	Department of Pathology, University of Cambridge	COVID-19 Genomics UK (COG-UK) Consortium	Aminu S. Jahun et al
EPI_ISL_1047539	England/CAMC-11AC54F/2021	2021-01-27	Europe	United Kingdom	Department of Pathology, University of Cambridge	COVID-19 Genomics UK (COG-UK) Consortium	Aminu S. Jahun et al
EPI_ISL_1047540	England/CAMC-11AC55E/2021	2021-01-27	Europe	United Kingdom	Department of Pathology, University of Cambridge	COVID-19 Genomics UK (COG-UK) Consortium	Aminu S. Jahun et al
EPI_ISL_1047541	England/CAMC-11AC56D/2021	2021-01-27	Europe	United Kingdom	Department of Pathology, University of Cambridge	COVID-19 Genomics UK (COG-UK) Consortium	Aminu S. Jahun et al
EPI_ISL_1047542	England/CAMC-11AC57C/2021	2021-01-27	Europe	United Kingdom	Department of Pathology, University of Cambridge	COVID-19 Genomics UK (COG-UK) Consortium	Aminu S. Jahun et al
EPI_ISL_1047544	England/CAMC-11AC59A/2021	2021-01-27	Europe	United Kingdom	Department of Pathology, University of Cambridge	COVID-19 Genomics UK (COG-UK) Consortium	Aminu S. Jahun et al
EPI_ISL_1047545	England/CAMC-11AC5A9/2021	2021-01-27	Europe	United Kingdom	Department of Pathology, University of Cambridge	COVID-19 Genomics UK (COG-UK) Consortium	Aminu S. Jahun et al
EPI_ISL_1047546	England/CAMC-11AC5B8/2021	2021-01-27	Europe	United Kingdom	Department of Pathology, University of Cambridge	COVID-19 Genomics UK (COG-UK) Consortium	Aminu S. Jahun et al
EPI_ISL_1047547	England/CAMC-11AC5C7/2021	2021-01-27	Europe	United Kingdom	Department of Pathology, University of Cambridge	COVID-19 Genomics UK (COG-UK) Consortium	Aminu S. Jahun et al
EPI_ISL_1047548	England/CAMC-11AC5D6/2021	2021-01-27	Europe	United Kingdom	Department of Pathology, University of Cambridge	COVID-19 Genomics UK (COG-UK) Consortium	Aminu S. Jahun et al
EPI_ISL_1047549	England/CAMC-11AC5E5/2021	2021-01-27	Europe	United Kingdom	Department of Pathology, University of Cambridge	COVID-19 Genomics UK (COG-UK) Consortium	Aminu S. Jahun et al
EPI_ISL_1047550	England/CAMC-11AC5F4/2021	2021-01-27	Europe	United Kingdom	Department of Pathology, University of Cambridge	COVID-19 Genomics UK (COG-UK) Consortium	Aminu S. Jahun et al
EPI_ISL_1047551	England/CAMC-11AC600/2021	2021-01-27	Europe	United Kingdom	Department of Pathology, University of Cambridge	COVID-19 Genomics UK (COG-UK) Consortium	Aminu S. Jahun et al
EPI_ISL_1047552	England/CAMC-11ACA22/2021	2021-01-26	Europe	United Kingdom	Department of Pathology, University of Cambridge	COVID-19 Genomics UK (COG-UK) Consortium	Aminu S. Jahun et al
EPI_ISL_1047553	England/CAMC-11ACA31/2021	2021-01-26	Europe	United Kingdom	Department of Pathology, University of Cambridge	COVID-19 Genomics UK (COG-UK) Consortium	Aminu S. Jahun et al
EPI_ISL_1047554	England/CAMC-11ACA40/2021	2021-01-26	Europe	United Kingdom	Department of Pathology, University of Cambridge	COVID-19 Genomics UK (COG-UK) Consortium	Aminu S. Jahun et al
EPI_ISL_1047555	England/CAMC-11ACA5F/2021	2021-01-26	Europe	United Kingdom	Department of Pathology, University of Cambridge	COVID-19 Genomics UK (COG-UK) Consortium	Aminu S. Jahun et al
EPI_ISL_1047556	England/CAMC-11AD1B3/2021	2021-01-27	Europe	United Kingdom	Department of Pathology, University of Cambridge	COVID-19 Genomics UK (COG-UK) Consortium	Aminu S. Jahun et al
EPI_ISL_1047557	England/CAMC-11AD1C2/2021	2021-01-27	Europe	United Kingdom	Department of Pathology, University of Cambridge	COVID-19 Genomics UK (COG-UK) Consortium	Aminu S. Jahun et al
EPI_ISL_1047558	England/CAMC-11AD1D1/2021	2021-01-27	Europe	United Kingdom	Department of Pathology, University of Cambridge	COVID-19 Genomics UK (COG-UK) Consortium	Aminu S. Jahun et al
EPI_ISL_1047559	England/CAMC-11AD1E0/2021	2021-01-27	Europe	United Kingdom	Department of Pathology, University of Cambridge	COVID-19 Genomics UK (COG-UK) Consortium	Aminu S. Jahun et al
EPI_ISL_1047560	England/CAMC-11AD1FF/2021	2021-01-27	Europe	United Kingdom	Department of Pathology, University of Cambridge	COVID-19 Genomics UK (COG-UK) Consortium	Aminu S. Jahun et al
EPI_ISL_1047561	England/CAMC-11AD20B/2021	2021-01-27	Europe	United Kingdom	Department of Pathology, University of Cambridge	COVID-19 Genomics UK (COG-UK) Consortium	Aminu S. Jahun et al
EPI_ISL_1047562	England/CAMC-11AD21A/2021	2021-01-27	Europe	United Kingdom	Department of Pathology, University of Cambridge	COVID-19 Genomics UK (COG-UK) Consortium	Aminu S. Jahun et al
EPI_ISL_1047563	England/CAMC-11AD229/2021	2021-01-27	Europe	United Kingdom	Department of Pathology, University of Cambridge	COVID-19 Genomics UK (COG-UK) Consortium	Aminu S. Jahun et al
EPI_ISL_1047564	England/CAMC-11AD238/2021	2021-01-27	Europe	United Kingdom	Department of Pathology, University of Cambridge	COVID-19 Genomics UK (COG-UK) Consortium	Aminu S. Jahun et al
EPI_ISL_1047565	England/CAMC-11AD247/2021	2021-01-27	Europe	United Kingdom	Department of Pathology, University of Cambridge	COVID-19 Genomics UK (COG-UK) Consortium	Aminu S. Jahun et al
EPI_ISL_1047566	England/CAMC-11AD256/2021	2021-01-27	Europe	United Kingdom	Department of Pathology, University of Cambridge	COVID-19 Genomics UK (COG-UK) Consortium	Aminu S. Jahun et al
EPI_ISL_1047567	England/CAMC-11AE246/2021	2021-01-25	Europe	United Kingdom	Department of Pathology, University of Cambridge	COVID-19 Genomics UK (COG-UK) Consortium	Aminu S. Jahun et al
EPI_ISL_1047568	England/CAMC-11AE255/2021	2021-01-25	Europe	United Kingdom	Department of Pathology, University of Cambridge	COVID-19 Genomics UK (COG-UK) Consortium	Aminu S. Jahun et al
EPI_ISL_1047569	England/CAMC-11AE264/2021	2021-01-25	Europe	United Kingdom	Department of Pathology, University of Cambridge	COVID-19 Genomics UK (COG-UK) Consortium	Aminu S. Jahun et al
EPI_ISL_1047570	England/CAMC-11AE273/2021	2021-01-25	Europe	United Kingdom	Department of Pathology, University of Cambridge	COVID-19 Genomics UK (COG-UK) Consortium	Aminu S. Jahun et al
EPI_ISL_1047571	England/CAMC-11AE282/2021	2021-01-25	Europe	United Kingdom	Department of Pathology, University of Cambridge	COVID-19 Genomics UK (COG-UK) Consortium	Aminu S. Jahun et al
EPI_ISL_1047572	England/CAMC-11AE291/2021	2021-01-25	Europe	United Kingdom	Department of Pathology, University of Cambridge	COVID-19 Genomics UK (COG-UK) Consortium	Aminu S. Jahun et al
EPI_ISL_1047573	England/CAMC-11AE2A0/2021	2021-01-25	Europe	United Kingdom	Department of Pathology, University of Cambridge	COVID-19 Genomics UK (COG-UK) Consortium	Aminu S. Jahun et al
EPI_ISL_1047574	England/CAMC-11AE2BF/2021	2021-01-25	Europe	United Kingdom	Department of Pathology, University of Cambridge	COVID-19 Genomics UK (COG-UK) Consortium	Aminu S. Jahun et al
EPI_ISL_1047575	England/CAMC-11AE2CE/2021	2021-01-25	Europe	United Kingdom	Department of Pathology, University of Cambridge	COVID-19 Genomics UK (COG-UK) Consortium	Aminu S. Jahun et al
EPI_ISL_1047576	England/CAMC-11AE2DD/2021	2021-01-25	Europe	United Kingdom	Department of Pathology, University of Cambridge	COVID-19 Genomics UK (COG-UK) Consortium	Aminu S. Jahun et al
EPI_ISL_1047577	England/CAMC-11AE2EC/2021	2021-01-25	Europe	United Kingdom	Department of Pathology, University of Cambridge	COVID-19 Genomics UK (COG-UK) Consortium	Aminu S. Jahun et al
EPI_ISL_1047578	England/CAMC-11AE2FB/2021	2021-01-25	Europe	United Kingdom	Department of Pathology, University of Cambridge	COVID-19 Genomics UK (COG-UK) Consortium	Aminu S. Jahun et al
EPI_ISL_1047579	England/CAMC-11AE307/2021	2021-01-25	Europe	United Kingdom	Department of Pathology, University of Cambridge	COVID-19 Genomics UK (COG-UK) Consortium	Aminu S. Jahun et al
EPI_ISL_1047580	England/CAMC-11AE316/2021	2021-01-25	Europe	United Kingdom	Department of Pathology, University of Cambridge	COVID-19 Genomics UK (COG-UK) Consortium	Aminu S. Jahun et al
EPI_ISL_1047581	England/CAMC-11AE325/2021	2021-01-25	Europe	United Kingdom	Department of Pathology, University of Cambridge	COVID-19 Genomics UK (COG-UK) Consortium	Aminu S. Jahun et al
EPI_ISL_987889	England/CAMC-11B36E8/2021	2021-01-29	Europe	United Kingdom	Lighthouse Lab in Cambridge	Wellcome Sanger Institute for the COVID-19 Genomics UK (COG-UK) Consortium	Rob Howes et al
EPI_ISL_987974	England/CAMC-11B36F7/2021	2021-01-29	Europe	United Kingdom	Lighthouse Lab in Cambridge	Wellcome Sanger Institute for the COVID-19 Genomics UK (COG-UK) Consortium	Rob Howes et al
EPI_ISL_987900	England/CAMC-11B3703/2021	2021-01-29	Europe	United Kingdom	Lighthouse Lab in Cambridge	Wellcome Sanger Institute for the COVID-19 Genomics UK (COG-UK) Consortium	Rob Howes et al
EPI_ISL_987977	England/CAMC-11B3712/2021	2021-01-29	Europe	United Kingdom	Lighthouse Lab in Cambridge	Wellcome Sanger Institute for the COVID-19 Genomics UK (COG-UK) Consortium	Rob Howes et al
EPI_ISL_987942	England/CAMC-11B3721/2021	2021-01-29	Europe	United Kingdom	Lighthouse Lab in Cambridge	Wellcome Sanger Institute for the COVID-19 Genomics UK (COG-UK) Consortium	Rob Howes et al
EPI_ISL_987815	England/CAMC-11B3730/2021	2021-01-29	Europe	United Kingdom	Lighthouse Lab in Cambridge	Wellcome Sanger Institute for the COVID-19 Genomics UK (COG-UK) Consortium	Rob Howes et al
EPI_ISL_987907	England/CAMC-11B374F/2021	2021-01-29	Europe	United Kingdom	Lighthouse Lab in Cambridge	Wellcome Sanger Institute for the COVID-19 Genomics UK (COG-UK) Consortium	Rob Howes et al
EPI_ISL_987728	England/CAMC-11B375E/2021	2021-01-29	Europe	United Kingdom	Lighthouse Lab in Cambridge	Wellcome Sanger Institute for the COVID-19 Genomics UK (COG-UK) Consortium	Rob Howes et al
EPI_ISL_987845	England/CAMC-11B376D/2021	2021-01-29	Europe	United Kingdom	Lighthouse Lab in Cambridge	Wellcome Sanger Institute for the COVID-19 Genomics UK (COG-UK) Consortium	Rob Howes et al
EPI_ISL_987963	England/CAMC-11B378B/2021	2021-01-29	Europe	United Kingdom	Lighthouse Lab in Cambridge	Wellcome Sanger Institute for the COVID-19 Genomics UK (COG-UK) Consortium	Rob Howes et al
EPI_ISL_987707	England/CAMC-11B379A/2021	2021-01-29	Europe	United Kingdom	Lighthouse Lab in Cambridge	Wellcome Sanger Institute for the COVID-19 Genomics UK (COG-UK) Consortium	Rob Howes et al
EPI_ISL_987951	England/CAMC-11B37A9/2021	2021-01-29	Europe	United Kingdom	Lighthouse Lab in Cambridge	Wellcome Sanger Institute for the COVID-19 Genomics UK (COG-UK) Consortium	Rob Howes et al
EPI_ISL_987662	England/CAMC-11B37B8/2021	2021-01-29	Europe	United Kingdom	Lighthouse Lab in Cambridge	Wellcome Sanger Institute for the COVID-19 Genomics UK (COG-UK) Consortium	Rob Howes et al
EPI_ISL_987649	England/CAMC-11B37C7/2021	2021-01-29	Europe	United Kingdom	Lighthouse Lab in Cambridge	Wellcome Sanger Institute for the COVID-19 Genomics UK (COG-UK) Consortium	Rob Howes et al
EPI_ISL_987858	England/CAMC-11B37D6/2021	2021-01-29	Europe	United Kingdom	Lighthouse Lab in Cambridge	Wellcome Sanger Institute for the COVID-19 Genomics UK (COG-UK) Consortium	Rob Howes et al
EPI_ISL_987979	England/CAMC-11B37E5/2021	2021-01-29	Europe	United Kingdom	Lighthouse Lab in Cambridge	Wellcome Sanger Institute for the COVID-19 Genomics UK (COG-UK) Consortium	Rob Howes et al
EPI_ISL_957905	England/CAMC-11B37F4/2021	2021-01-29	Europe	United Kingdom	Lighthouse Lab in Cambridge	Wellcome Sanger Institute for the COVID-19 Genomics UK (COG-UK) Consortium	Rob Howes et al
EPI_ISL_957833	England/CAMC-11B381F/2021	2021-01-29	Europe	United Kingdom	Lighthouse Lab in Cambridge	Wellcome Sanger Institute for the COVID-19 Genomics UK (COG-UK) Consortium	Rob Howes et al
EPI_ISL_957906	England/CAMC-11B382E/2021	2021-01-29	Europe	United Kingdom	Lighthouse Lab in Cambridge	Wellcome Sanger Institute for the COVID-19 Genomics UK (COG-UK) Consortium	Rob Howes et al
EPI_ISL_957763	England/CAMC-11B383D/2021	2021-01-29	Europe	United Kingdom	Lighthouse Lab in Cambridge	Wellcome Sanger Institute for the COVID-19 Genomics UK (COG-UK) Consortium	Rob Howes et al
EPI_ISL_957831	England/CAMC-11B384C/2021	2021-01-29	Europe	United Kingdom	Lighthouse Lab in Cambridge	Wellcome Sanger Institute for the COVID-19 Genomics UK (COG-UK) Consortium	Rob Howes et al
EPI_ISL_957719	England/CAMC-11B385B/2021	2021-01-29	Europe	United Kingdom	Lighthouse Lab in Cambridge	Wellcome Sanger Institute for the COVID-19 Genomics UK (COG-UK) Consortium	Rob Howes et al
EPI_ISL_957688	England/CAMC-11B386A/2021	2021-01-29	Europe	United Kingdom	Lighthouse Lab in Cambridge	Wellcome Sanger Institute for the COVID-19 Genomics UK (COG-UK) Consortium	Rob Howes et al
EPI_ISL_987681	England/CAMC-11B3879/2021	2021-01-29	Europe	United Kingdom	Lighthouse Lab in Cambridge	Wellcome Sanger Institute for the COVID-19 Genomics UK (COG-UK) Consortium	Rob Howes et al
EPI_ISL_987788	England/CAMC-11B3888/2021	2021-01-29	Europe	United Kingdom	Lighthouse Lab in Cambridge	Wellcome Sanger Institute for the COVID-19 Genomics UK (COG-UK) Consortium	Rob Howes et al
EPI_ISL_987966	England/CAMC-11B3897/2021	2021-01-29	Europe	United Kingdom	Lighthouse Lab in Cambridge	Wellcome Sanger Institute for the COVID-19 Genomics UK (COG-UK) Consortium	Rob Howes et al
EPI_ISL_987739	England/CAMC-11B38A6/2021	2021-01-29	Europe	United Kingdom	Lighthouse Lab in Cambridge	Wellcome Sanger Institute for the COVID-19 Genomics UK (COG-UK) Consortium	Rob Howes et al
EPI_ISL_988008	England/CAMC-11B38B5/2021	2021-01-29	Europe	United Kingdom	Lighthouse Lab in Cambridge	Wellcome Sanger Institute for the COVID-19 Genomics UK (COG-UK) Consortium	Rob Howes et al
EPI_ISL_987666	England/CAMC-11B38C4/2021	2021-01-29	Europe	United Kingdom	Lighthouse Lab in Cambridge	Wellcome Sanger Institute for the COVID-19 Genomics UK (COG-UK) Consortium	Rob Howes et al
EPI_ISL_957661	England/CAMC-11B38E2/2021	2021-01-29	Europe	United Kingdom	Lighthouse Lab in Cambridge	Wellcome Sanger Institute for the COVID-19 Genomics UK (COG-UK) Consortium	Rob Howes et al
EPI_ISL_957805	England/CAMC-11B38F1/2021	2021-01-29	Europe	United Kingdom	Lighthouse Lab in Cambridge	Wellcome Sanger Institute for the COVID-19 Genomics UK (COG-UK) Consortium	Rob Howes et al
EPI_ISL_957881	England/CAMC-11B390D/2021	2021-01-29	Europe	United Kingdom	Lighthouse Lab in Cambridge	Wellcome Sanger Institute for the COVID-19 Genomics UK (COG-UK) Consortium	Rob Howes et al
EPI_ISL_957612	England/CAMC-11B391C/2021	2021-01-29	Europe	United Kingdom	Lighthouse Lab in Cambridge	Wellcome Sanger Institute for the COVID-19 Genomics UK (COG-UK) Consortium	Rob Howes et al
EPI_ISL_957615	England/CAMC-11B3949/2021	2021-01-29	Europe	United Kingdom	Lighthouse Lab in Cambridge	Wellcome Sanger Institute for the COVID-19 Genomics UK (COG-UK) Consortium	Rob Howes et al
EPI_ISL_1103960	England/CAMC-11B39FE/2021	2021-01-30	Europe	United Kingdom	Northumbria University / South Tees Hospitals NHS Foundation Trust / North Cumbria Integrated Care NHS Foundation Trust / North Tees and Hartlepool NHS Foundation Trust / Newcastle Hospitals NHS Foundation Trust	COVID-19 Genomics UK (COG-UK) Consortium	Darren L Smith et al
EPI_ISL_957696	England/CAMC-11B3A46/2021	2021-01-29	Europe	United Kingdom	Lighthouse Lab in Cambridge	Wellcome Sanger Institute for the COVID-19 Genomics UK (COG-UK) Consortium	Rob Howes et al
EPI_ISL_957622	England/CAMC-11B3A55/2021	2021-01-29	Europe	United Kingdom	Lighthouse Lab in Cambridge	Wellcome Sanger Institute for the COVID-19 Genomics UK (COG-UK) Consortium	Rob Howes et al
EPI_ISL_957728	England/CAMC-11B3A64/2021	2021-01-29	Europe	United Kingdom	Lighthouse Lab in Cambridge	Wellcome Sanger Institute for the COVID-19 Genomics UK (COG-UK) Consortium	Rob Howes et al
EPI_ISL_957891	England/CAMC-11B3A73/2021	2021-01-29	Europe	United Kingdom	Lighthouse Lab in Cambridge	Wellcome Sanger Institute for the COVID-19 Genomics UK (COG-UK) Consortium	Rob Howes et al
EPI_ISL_957658	England/CAMC-11B3A82/2021	2021-01-29	Europe	United Kingdom	Lighthouse Lab in Cambridge	Wellcome Sanger Institute for the COVID-19 Genomics UK (COG-UK) Consortium	Rob Howes et al
EPI_ISL_957903	England/CAMC-11B3A91/2021	2021-01-29	Europe	United Kingdom	Lighthouse Lab in Cambridge	Wellcome Sanger Institute for the COVID-19 Genomics UK (COG-UK) Consortium	Rob Howes et al
EPI_ISL_957704	England/CAMC-11B3AA0/2021	2021-01-29	Europe	United Kingdom	Lighthouse Lab in Cambridge	Wellcome Sanger Institute for the COVID-19 Genomics UK (COG-UK) Consortium	Rob Howes et al
EPI_ISL_957642	England/CAMC-11B3ABF/2021	2021-01-29	Europe	United Kingdom	Lighthouse Lab in Cambridge	Wellcome Sanger Institute for the COVID-19 Genomics UK (COG-UK) Consortium	Rob Howes et al
EPI_ISL_1103969	England/CAMC-11B3B07/2021	2021-01-28	Europe	United Kingdom	Northumbria University / South Tees Hospitals NHS Foundation Trust / North Cumbria Integrated Care NHS Foundation Trust / North Tees and Hartlepool NHS Foundation Trust / Newcastle Hospitals NHS Foundation Trust	COVID-19 Genomics UK (COG-UK) Consortium	Darren L Smith et al
EPI_ISL_987938	England/CAMC-11B3B25/2021	2021-01-29	Europe	United Kingdom	Lighthouse Lab in Cambridge	Wellcome Sanger Institute for the COVID-19 Genomics UK (COG-UK) Consortium	Rob Howes et al
EPI_ISL_987761	England/CAMC-11B3B34/2021	2021-01-29	Europe	United Kingdom	Lighthouse Lab in Cambridge	Wellcome Sanger Institute for the COVID-19 Genomics UK (COG-UK) Consortium	Rob Howes et al
EPI_ISL_987659	England/CAMC-11B3B43/2021	2021-01-29	Europe	United Kingdom	Lighthouse Lab in Cambridge	Wellcome Sanger Institute for the COVID-19 Genomics UK (COG-UK) Consortium	Rob Howes et al
EPI_ISL_987642	England/CAMC-11B3B52/2021	2021-01-29	Europe	United Kingdom	Lighthouse Lab in Cambridge	Wellcome Sanger Institute for the COVID-19 Genomics UK (COG-UK) Consortium	Rob Howes et al
EPI_ISL_987782	England/CAMC-11B3B61/2021	2021-01-29	Europe	United Kingdom	Lighthouse Lab in Cambridge	Wellcome Sanger Institute for the COVID-19 Genomics UK (COG-UK) Consortium	Rob Howes et al
EPI_ISL_987702	England/CAMC-11B3B70/2021	2021-01-29	Europe	United Kingdom	Lighthouse Lab in Cambridge	Wellcome Sanger Institute for the COVID-19 Genomics UK (COG-UK) Consortium	Rob Howes et al
EPI_ISL_987672	England/CAMC-11B3B8F/2021	2021-01-29	Europe	United Kingdom	Lighthouse Lab in Cambridge	Wellcome Sanger Institute for the COVID-19 Genomics UK (COG-UK) Consortium	Rob Howes et al
EPI_ISL_987943	England/CAMC-11B3B9E/2021	2021-01-29	Europe	United Kingdom	Lighthouse Lab in Cambridge	Wellcome Sanger Institute for the COVID-19 Genomics UK (COG-UK) Consortium	Rob Howes et al
EPI_ISL_987773	England/CAMC-11B3BAD/2021	2021-01-29	Europe	United Kingdom	Lighthouse Lab in Cambridge	Wellcome Sanger Institute for the COVID-19 Genomics UK (COG-UK) Consortium	Rob Howes et al
EPI_ISL_987768	England/CAMC-11B3BBC/2021	2021-01-29	Europe	United Kingdom	Lighthouse Lab in Cambridge	Wellcome Sanger Institute for the COVID-19 Genomics UK (COG-UK) Consortium	Rob Howes et al
EPI_ISL_987814	England/CAMC-11B3BCB/2021	2021-01-29	Europe	United Kingdom	Lighthouse Lab in Cambridge	Wellcome Sanger Institute for the COVID-19 Genomics UK (COG-UK) Consortium	Rob Howes et al
EPI_ISL_987829	England/CAMC-11B3BDA/2021	2021-01-29	Europe	United Kingdom	Lighthouse Lab in Cambridge	Wellcome Sanger Institute for the COVID-19 Genomics UK (COG-UK) Consortium	Rob Howes et al
EPI_ISL_987714	England/CAMC-11B3BE9/2021	2021-01-29	Europe	United Kingdom	Lighthouse Lab in Cambridge	Wellcome Sanger Institute for the COVID-19 Genomics UK (COG-UK) Consortium	Rob Howes et al
EPI_ISL_987909	England/CAMC-11B3C40/2021	2021-01-29	Europe	United Kingdom	Lighthouse Lab in Cambridge	Wellcome Sanger Institute for the COVID-19 Genomics UK (COG-UK) Consortium	Rob Howes et al
EPI_ISL_987899	England/CAMC-11B3C5F/2021	2021-01-29	Europe	United Kingdom	Lighthouse Lab in Cambridge	Wellcome Sanger Institute for the COVID-19 Genomics UK (COG-UK) Consortium	Rob Howes et al
EPI_ISL_987836	England/CAMC-11B3C6E/2021	2021-01-29	Europe	United Kingdom	Lighthouse Lab in Cambridge	Wellcome Sanger Institute for the COVID-19 Genomics UK (COG-UK) Consortium	Rob Howes et al
EPI_ISL_987920	England/CAMC-11B3C7D/2021	2021-01-28	Europe	United Kingdom	Lighthouse Lab in Cambridge	Wellcome Sanger Institute for the COVID-19 Genomics UK (COG-UK) Consortium	Rob Howes et al
EPI_ISL_987957	England/CAMC-11B3C8C/2021	2021-01-29	Europe	United Kingdom	Lighthouse Lab in Cambridge	Wellcome Sanger Institute for the COVID-19 Genomics UK (COG-UK) Consortium	Rob Howes et al
EPI_ISL_987985	England/CAMC-11B3C9B/2021	2021-01-29	Europe	United Kingdom	Lighthouse Lab in Cambridge	Wellcome Sanger Institute for the COVID-19 Genomics UK (COG-UK) Consortium	Rob Howes et al
EPI_ISL_987691	England/CAMC-11B3CAA/2021	2021-01-29	Europe	United Kingdom	Lighthouse Lab in Cambridge	Wellcome Sanger Institute for the COVID-19 Genomics UK (COG-UK) Consortium	Rob Howes et al
EPI_ISL_987955	England/CAMC-11B3CB9/2021	2021-01-29	Europe	United Kingdom	Lighthouse Lab in Cambridge	Wellcome Sanger Institute for the COVID-19 Genomics UK (COG-UK) Consortium	Rob Howes et al
EPI_ISL_987874	England/CAMC-11B3CC8/2021	2021-01-29	Europe	United Kingdom	Lighthouse Lab in Cambridge	Wellcome Sanger Institute for the COVID-19 Genomics UK (COG-UK) Consortium	Rob Howes et al
EPI_ISL_987732	England/CAMC-11B3CD7/2021	2021-01-29	Europe	United Kingdom	Lighthouse Lab in Cambridge	Wellcome Sanger Institute for the COVID-19 Genomics UK (COG-UK) Consortium	Rob Howes et al
EPI_ISL_987929	England/CAMC-11B3CE6/2021	2021-01-30	Europe	United Kingdom	Lighthouse Lab in Cambridge	Wellcome Sanger Institute for the COVID-19 Genomics UK (COG-UK) Consortium	Rob Howes et al
EPI_ISL_987753	England/CAMC-11B3CF5/2021	2021-01-30	Europe	United Kingdom	Lighthouse Lab in Cambridge	Wellcome Sanger Institute for the COVID-19 Genomics UK (COG-UK) Consortium	Rob Howes et al
EPI_ISL_987830	England/CAMC-11B3D01/2021	2021-01-30	Europe	United Kingdom	Lighthouse Lab in Cambridge	Wellcome Sanger Institute for the COVID-19 Genomics UK (COG-UK) Consortium	Rob Howes et al
EPI_ISL_987980	England/CAMC-11B3D10/2021	2021-01-30	Europe	United Kingdom	Lighthouse Lab in Cambridge	Wellcome Sanger Institute for the COVID-19 Genomics UK (COG-UK) Consortium	Rob Howes et al
EPI_ISL_987964	England/CAMC-11B3D2F/2021	2021-01-30	Europe	United Kingdom	Lighthouse Lab in Cambridge	Wellcome Sanger Institute for the COVID-19 Genomics UK (COG-UK) Consortium	Rob Howes et al
EPI_ISL_987880	England/CAMC-11B3D3E/2021	2021-01-30	Europe	United Kingdom	Lighthouse Lab in Cambridge	Wellcome Sanger Institute for the COVID-19 Genomics UK (COG-UK) Consortium	Rob Howes et al
EPI_ISL_987976	England/CAMC-11B3D4D/2021	2021-01-30	Europe	United Kingdom	Lighthouse Lab in Cambridge	Wellcome Sanger Institute for the COVID-19 Genomics UK (COG-UK) Consortium	Rob Howes et al
EPI_ISL_987754	England/CAMC-11B3D5C/2021	2021-01-30	Europe	United Kingdom	Lighthouse Lab in Cambridge	Wellcome Sanger Institute for the COVID-19 Genomics UK (COG-UK) Consortium	Rob Howes et al
EPI_ISL_987821	England/CAMC-11B3D6B/2021	2021-01-30	Europe	United Kingdom	Lighthouse Lab in Cambridge	Wellcome Sanger Institute for the COVID-19 Genomics UK (COG-UK) Consortium	Rob Howes et al
EPI_ISL_987809	England/CAMC-11B3D7A/2021	2021-01-30	Europe	United Kingdom	Lighthouse Lab in Cambridge	Wellcome Sanger Institute for the COVID-19 Genomics UK (COG-UK) Consortium	Rob Howes et al
EPI_ISL_987661	England/CAMC-11B3D89/2021	2021-01-30	Europe	United Kingdom	Lighthouse Lab in Cambridge	Wellcome Sanger Institute for the COVID-19 Genomics UK (COG-UK) Consortium	Rob Howes et al
EPI_ISL_987933	England/CAMC-11B3D98/2021	2021-01-30	Europe	United Kingdom	Lighthouse Lab in Cambridge	Wellcome Sanger Institute for the COVID-19 Genomics UK (COG-UK) Consortium	Rob Howes et al
EPI_ISL_987859	England/CAMC-11B3DA7/2021	2021-01-29	Europe	United Kingdom	Lighthouse Lab in Cambridge	Wellcome Sanger Institute for the COVID-19 Genomics UK (COG-UK) Consortium	Rob Howes et al
EPI_ISL_987996	England/CAMC-11B3DB6/2021	2021-01-29	Europe	United Kingdom	Lighthouse Lab in Cambridge	Wellcome Sanger Institute for the COVID-19 Genomics UK (COG-UK) Consortium	Rob Howes et al
EPI_ISL_987961	England/CAMC-11B3DC5/2021	2021-01-29	Europe	United Kingdom	Lighthouse Lab in Cambridge	Wellcome Sanger Institute for the COVID-19 Genomics UK (COG-UK) Consortium	Rob Howes et al
EPI_ISL_987824	England/CAMC-11B3DD4/2021	2021-01-29	Europe	United Kingdom	Lighthouse Lab in Cambridge	Wellcome Sanger Institute for the COVID-19 Genomics UK (COG-UK) Consortium	Rob Howes et al
EPI_ISL_987912	England/CAMC-11B3DF2/2021	2021-01-29	Europe	United Kingdom	Lighthouse Lab in Cambridge	Wellcome Sanger Institute for the COVID-19 Genomics UK (COG-UK) Consortium	Rob Howes et al
EPI_ISL_987913	England/CAMC-11B3E0E/2021	2021-01-29	Europe	United Kingdom	Lighthouse Lab in Cambridge	Wellcome Sanger Institute for the COVID-19 Genomics UK (COG-UK) Consortium	Rob Howes et al
EPI_ISL_1103973	England/CAMC-11B3E2C/2021	2021-01-29	Europe	United Kingdom	Northumbria University / South Tees Hospitals NHS Foundation Trust / North Cumbria Integrated Care NHS Foundation Trust / North Tees and Hartlepool NHS Foundation Trust / Newcastle Hospitals NHS Foundation Trust	COVID-19 Genomics UK (COG-UK) Consortium	Darren L Smith et al
EPI_ISL_1103977	England/CAMC-11B3E86/2021	2021-01-29	Europe	United Kingdom	Northumbria University / South Tees Hospitals NHS Foundation Trust / North Cumbria Integrated Care NHS Foundation Trust / North Tees and Hartlepool NHS Foundation Trust / Newcastle Hospitals NHS Foundation Trust	COVID-19 Genomics UK (COG-UK) Consortium	Darren L Smith et al
EPI_ISL_1103982	England/CAMC-11B3EE0/2021	2021-01-29	Europe	United Kingdom	Northumbria University / South Tees Hospitals NHS Foundation Trust / North Cumbria Integrated Care NHS Foundation Trust / North Tees and Hartlepool NHS Foundation Trust / Newcastle Hospitals NHS Foundation Trust	COVID-19 Genomics UK (COG-UK) Consortium	Darren L Smith et al
EPI_ISL_1103986	England/CAMC-11B3F38/2021	2021-01-29	Europe	United Kingdom	Northumbria University / South Tees Hospitals NHS Foundation Trust / North Cumbria Integrated Care NHS Foundation Trust / North Tees and Hartlepool NHS Foundation Trust / Newcastle Hospitals NHS Foundation Trust	COVID-19 Genomics UK (COG-UK) Consortium	Darren L Smith et al
EPI_ISL_1104000	England/CAMC-11B4034/2021	2021-01-29	Europe	United Kingdom	Northumbria University / South Tees Hospitals NHS Foundation Trust / North Cumbria Integrated Care NHS Foundation Trust / North Tees and Hartlepool NHS Foundation Trust / Newcastle Hospitals NHS Foundation Trust	COVID-19 Genomics UK (COG-UK) Consortium	Darren L Smith et al
EPI_ISL_1104007	England/CAMC-11B40DA/2021	2021-01-30	Europe	United Kingdom	Northumbria University / South Tees Hospitals NHS Foundation Trust / North Cumbria Integrated Care NHS Foundation Trust / North Tees and Hartlepool NHS Foundation Trust / Newcastle Hospitals NHS Foundation Trust	COVID-19 Genomics UK (COG-UK) Consortium	Darren L Smith et al
EPI_ISL_1104012	England/CAMC-11B4131/2021	2021-01-30	Europe	United Kingdom	Northumbria University / South Tees Hospitals NHS Foundation Trust / North Cumbria Integrated Care NHS Foundation Trust / North Tees and Hartlepool NHS Foundation Trust / Newcastle Hospitals NHS Foundation Trust	COVID-19 Genomics UK (COG-UK) Consortium	Darren L Smith et al
EPI_ISL_1104016	England/CAMC-11B418C/2021	2021-01-29	Europe	United Kingdom	Northumbria University / South Tees Hospitals NHS Foundation Trust / North Cumbria Integrated Care NHS Foundation Trust / North Tees and Hartlepool NHS Foundation Trust / Newcastle Hospitals NHS Foundation Trust	COVID-19 Genomics UK (COG-UK) Consortium	Darren L Smith et al
EPI_ISL_987670	England/CAMC-11B4210/2021	2021-01-29	Europe	United Kingdom	Lighthouse Lab in Cambridge	Wellcome Sanger Institute for the COVID-19 Genomics UK (COG-UK) Consortium	Rob Howes et al
EPI_ISL_987914	England/CAMC-11B422F/2021	2021-01-29	Europe	United Kingdom	Lighthouse Lab in Cambridge	Wellcome Sanger Institute for the COVID-19 Genomics UK (COG-UK) Consortium	Rob Howes et al
EPI_ISL_987675	England/CAMC-11B423E/2021	2021-01-29	Europe	United Kingdom	Lighthouse Lab in Cambridge	Wellcome Sanger Institute for the COVID-19 Genomics UK (COG-UK) Consortium	Rob Howes et al
EPI_ISL_987748	England/CAMC-11B425C/2021	2021-01-29	Europe	United Kingdom	Lighthouse Lab in Cambridge	Wellcome Sanger Institute for the COVID-19 Genomics UK (COG-UK) Consortium	Rob Howes et al
EPI_ISL_987794	England/CAMC-11B426B/2021	2021-01-30	Europe	United Kingdom	Lighthouse Lab in Cambridge	Wellcome Sanger Institute for the COVID-19 Genomics UK (COG-UK) Consortium	Rob Howes et al
EPI_ISL_987652	England/CAMC-11B427A/2021	2021-01-30	Europe	United Kingdom	Lighthouse Lab in Cambridge	Wellcome Sanger Institute for the COVID-19 Genomics UK (COG-UK) Consortium	Rob Howes et al
EPI_ISL_987935	England/CAMC-11B4289/2021	2021-01-30	Europe	United Kingdom	Lighthouse Lab in Cambridge	Wellcome Sanger Institute for the COVID-19 Genomics UK (COG-UK) Consortium	Rob Howes et al
EPI_ISL_987973	England/CAMC-11B4298/2021	2021-01-29	Europe	United Kingdom	Lighthouse Lab in Cambridge	Wellcome Sanger Institute for the COVID-19 Genomics UK (COG-UK) Consortium	Rob Howes et al
EPI_ISL_987945	England/CAMC-11B42A7/2021	2021-01-30	Europe	United Kingdom	Lighthouse Lab in Cambridge	Wellcome Sanger Institute for the COVID-19 Genomics UK (COG-UK) Consortium	Rob Howes et al
EPI_ISL_987717	England/CAMC-11B42B6/2021	2021-01-29	Europe	United Kingdom	Lighthouse Lab in Cambridge	Wellcome Sanger Institute for the COVID-19 Genomics UK (COG-UK) Consortium	Rob Howes et al
EPI_ISL_987715	England/CAMC-11B42C5/2021	2021-01-29	Europe	United Kingdom	Lighthouse Lab in Cambridge	Wellcome Sanger Institute for the COVID-19 Genomics UK (COG-UK) Consortium	Rob Howes et al
EPI_ISL_987843	England/CAMC-11B42D4/2021	2021-01-30	Europe	United Kingdom	Lighthouse Lab in Cambridge	Wellcome Sanger Institute for the COVID-19 Genomics UK (COG-UK) Consortium	Rob Howes et al
EPI_ISL_987970	England/CAMC-11B42E3/2021	2021-01-29	Europe	United Kingdom	Lighthouse Lab in Cambridge	Wellcome Sanger Institute for the COVID-19 Genomics UK (COG-UK) Consortium	Rob Howes et al
EPI_ISL_987997	England/CAMC-11B42F2/2021	2021-01-29	Europe	United Kingdom	Lighthouse Lab in Cambridge	Wellcome Sanger Institute for the COVID-19 Genomics UK (COG-UK) Consortium	Rob Howes et al
EPI_ISL_987667	England/CAMC-11B430E/2021	2021-01-29	Europe	United Kingdom	Lighthouse Lab in Cambridge	Wellcome Sanger Institute for the COVID-19 Genomics UK (COG-UK) Consortium	Rob Howes et al
EPI_ISL_987797	England/CAMC-11B431D/2021	2021-01-30	Europe	United Kingdom	Lighthouse Lab in Cambridge	Wellcome Sanger Institute for the COVID-19 Genomics UK (COG-UK) Consortium	Rob Howes et al
EPI_ISL_987839	England/CAMC-11B432C/2021	2021-01-30	Europe	United Kingdom	Lighthouse Lab in Cambridge	Wellcome Sanger Institute for the COVID-19 Genomics UK (COG-UK) Consortium	Rob Howes et al
EPI_ISL_987693	England/CAMC-11B433B/2021	2021-01-30	Europe	United Kingdom	Lighthouse Lab in Cambridge	Wellcome Sanger Institute for the COVID-19 Genomics UK (COG-UK) Consortium	Rob Howes et al
EPI_ISL_987756	England/CAMC-11B434A/2021	2021-01-30	Europe	United Kingdom	Lighthouse Lab in Cambridge	Wellcome Sanger Institute for the COVID-19 Genomics UK (COG-UK) Consortium	Rob Howes et al
EPI_ISL_987832	England/CAMC-11B4359/2021	2021-01-30	Europe	United Kingdom	Lighthouse Lab in Cambridge	Wellcome Sanger Institute for the COVID-19 Genomics UK (COG-UK) Consortium	Rob Howes et al
EPI_ISL_987737	England/CAMC-11B4368/2021	2021-01-30	Europe	United Kingdom	Lighthouse Lab in Cambridge	Wellcome Sanger Institute for the COVID-19 Genomics UK (COG-UK) Consortium	Rob Howes et al
EPI_ISL_987866	England/CAMC-11B4386/2021	2021-01-30	Europe	United Kingdom	Lighthouse Lab in Cambridge	Wellcome Sanger Institute for the COVID-19 Genomics UK (COG-UK) Consortium	Rob Howes et al
EPI_ISL_987758	England/CAMC-11B4395/2021	2021-01-30	Europe	United Kingdom	Lighthouse Lab in Cambridge	Wellcome Sanger Institute for the COVID-19 Genomics UK (COG-UK) Consortium	Rob Howes et al
EPI_ISL_987833	England/CAMC-11B43A4/2021	2021-01-30	Europe	United Kingdom	Lighthouse Lab in Cambridge	Wellcome Sanger Institute for the COVID-19 Genomics UK (COG-UK) Consortium	Rob Howes et al
EPI_ISL_987993	England/CAMC-11B43B3/2021	2021-01-30	Europe	United Kingdom	Lighthouse Lab in Cambridge	Wellcome Sanger Institute for the COVID-19 Genomics UK (COG-UK) Consortium	Rob Howes et al
EPI_ISL_987894	England/CAMC-11B43C2/2021	2021-01-30	Europe	United Kingdom	Lighthouse Lab in Cambridge	Wellcome Sanger Institute for the COVID-19 Genomics UK (COG-UK) Consortium	Rob Howes et al
EPI_ISL_988009	England/CAMC-11B43D1/2021	2021-01-30	Europe	United Kingdom	Lighthouse Lab in Cambridge	Wellcome Sanger Institute for the COVID-19 Genomics UK (COG-UK) Consortium	Rob Howes et al
EPI_ISL_987798	England/CAMC-11B43E0/2021	2021-01-30	Europe	United Kingdom	Lighthouse Lab in Cambridge	Wellcome Sanger Institute for the COVID-19 Genomics UK (COG-UK) Consortium	Rob Howes et al
EPI_ISL_987752	England/CAMC-11B43FF/2021	2021-01-30	Europe	United Kingdom	Lighthouse Lab in Cambridge	Wellcome Sanger Institute for the COVID-19 Genomics UK (COG-UK) Consortium	Rob Howes et al
EPI_ISL_987793	England/CAMC-11B440B/2021	2021-01-30	Europe	United Kingdom	Lighthouse Lab in Cambridge	Wellcome Sanger Institute for the COVID-19 Genomics UK (COG-UK) Consortium	Rob Howes et al
EPI_ISL_987654	England/CAMC-11B441A/2021	2021-01-30	Europe	United Kingdom	Lighthouse Lab in Cambridge	Wellcome Sanger Institute for the COVID-19 Genomics UK (COG-UK) Consortium	Rob Howes et al
EPI_ISL_987813	England/CAMC-11B4429/2021	2021-01-30	Europe	United Kingdom	Lighthouse Lab in Cambridge	Wellcome Sanger Institute for the COVID-19 Genomics UK (COG-UK) Consortium	Rob Howes et al
EPI_ISL_987930	England/CAMC-11B4438/2021	2021-01-30	Europe	United Kingdom	Lighthouse Lab in Cambridge	Wellcome Sanger Institute for the COVID-19 Genomics UK (COG-UK) Consortium	Rob Howes et al
EPI_ISL_987926	England/CAMC-11B4447/2021	2021-01-30	Europe	United Kingdom	Lighthouse Lab in Cambridge	Wellcome Sanger Institute for the COVID-19 Genomics UK (COG-UK) Consortium	Rob Howes et al
EPI_ISL_987783	England/CAMC-11B4456/2021	2021-01-30	Europe	United Kingdom	Lighthouse Lab in Cambridge	Wellcome Sanger Institute for the COVID-19 Genomics UK (COG-UK) Consortium	Rob Howes et al
EPI_ISL_987708	England/CAMC-11B4465/2021	2021-01-30	Europe	United Kingdom	Lighthouse Lab in Cambridge	Wellcome Sanger Institute for the COVID-19 Genomics UK (COG-UK) Consortium	Rob Howes et al
EPI_ISL_987944	England/CAMC-11B4474/2021	2021-01-30	Europe	United Kingdom	Lighthouse Lab in Cambridge	Wellcome Sanger Institute for the COVID-19 Genomics UK (COG-UK) Consortium	Rob Howes et al
EPI_ISL_987856	England/CAMC-11B4483/2021	2021-01-30	Europe	United Kingdom	Lighthouse Lab in Cambridge	Wellcome Sanger Institute for the COVID-19 Genomics UK (COG-UK) Consortium	Rob Howes et al
EPI_ISL_987881	England/CAMC-11B4492/2021	2021-01-30	Europe	United Kingdom	Lighthouse Lab in Cambridge	Wellcome Sanger Institute for the COVID-19 Genomics UK (COG-UK) Consortium	Rob Howes et al
EPI_ISL_987671	England/CAMC-11B44A1/2021	2021-01-30	Europe	United Kingdom	Lighthouse Lab in Cambridge	Wellcome Sanger Institute for the COVID-19 Genomics UK (COG-UK) Consortium	Rob Howes et al
EPI_ISL_987844	England/CAMC-11B44B0/2021	2021-01-30	Europe	United Kingdom	Lighthouse Lab in Cambridge	Wellcome Sanger Institute for the COVID-19 Genomics UK (COG-UK) Consortium	Rob Howes et al
EPI_ISL_987925	England/CAMC-11B44CF/2021	2021-01-30	Europe	United Kingdom	Lighthouse Lab in Cambridge	Wellcome Sanger Institute for the COVID-19 Genomics UK (COG-UK) Consortium	Rob Howes et al
EPI_ISL_987932	England/CAMC-11B44DE/2021	2021-01-30	Europe	United Kingdom	Lighthouse Lab in Cambridge	Wellcome Sanger Institute for the COVID-19 Genomics UK (COG-UK) Consortium	Rob Howes et al
EPI_ISL_987706	England/CAMC-11B44ED/2021	2021-01-30	Europe	United Kingdom	Lighthouse Lab in Cambridge	Wellcome Sanger Institute for the COVID-19 Genomics UK (COG-UK) Consortium	Rob Howes et al
EPI_ISL_987840	England/CAMC-11B44FC/2021	2021-01-30	Europe	United Kingdom	Lighthouse Lab in Cambridge	Wellcome Sanger Institute for the COVID-19 Genomics UK (COG-UK) Consortium	Rob Howes et al
EPI_ISL_987931	England/CAMC-11B4508/2021	2021-01-30	Europe	United Kingdom	Lighthouse Lab in Cambridge	Wellcome Sanger Institute for the COVID-19 Genomics UK (COG-UK) Consortium	Rob Howes et al
EPI_ISL_987687	England/CAMC-11B4517/2021	2021-01-30	Europe	United Kingdom	Lighthouse Lab in Cambridge	Wellcome Sanger Institute for the COVID-19 Genomics UK (COG-UK) Consortium	Rob Howes et al
EPI_ISL_987877	England/CAMC-11B4526/2021	2021-01-30	Europe	United Kingdom	Lighthouse Lab in Cambridge	Wellcome Sanger Institute for the COVID-19 Genomics UK (COG-UK) Consortium	Rob Howes et al
EPI_ISL_987747	England/CAMC-11B4535/2021	2021-01-30	Europe	United Kingdom	Lighthouse Lab in Cambridge	Wellcome Sanger Institute for the COVID-19 Genomics UK (COG-UK) Consortium	Rob Howes et al
EPI_ISL_987780	England/CAMC-11B4544/2021	2021-01-30	Europe	United Kingdom	Lighthouse Lab in Cambridge	Wellcome Sanger Institute for the COVID-19 Genomics UK (COG-UK) Consortium	Rob Howes et al
EPI_ISL_987719	England/CAMC-11B4553/2021	2021-01-30	Europe	United Kingdom	Lighthouse Lab in Cambridge	Wellcome Sanger Institute for the COVID-19 Genomics UK (COG-UK) Consortium	Rob Howes et al
EPI_ISL_987734	England/CAMC-11B4562/2021	2021-01-30	Europe	United Kingdom	Lighthouse Lab in Cambridge	Wellcome Sanger Institute for the COVID-19 Genomics UK (COG-UK) Consortium	Rob Howes et al
EPI_ISL_987774	England/CAMC-11B4571/2021	2021-01-30	Europe	United Kingdom	Lighthouse Lab in Cambridge	Wellcome Sanger Institute for the COVID-19 Genomics UK (COG-UK) Consortium	Rob Howes et al
EPI_ISL_987850	England/CAMC-11B4580/2021	2021-01-30	Europe	United Kingdom	Lighthouse Lab in Cambridge	Wellcome Sanger Institute for the COVID-19 Genomics UK (COG-UK) Consortium	Rob Howes et al
EPI_ISL_987679	England/CAMC-11B459F/2021	2021-01-30	Europe	United Kingdom	Lighthouse Lab in Cambridge	Wellcome Sanger Institute for the COVID-19 Genomics UK (COG-UK) Consortium	Rob Howes et al
EPI_ISL_987766	England/CAMC-11B45AE/2021	2021-01-30	Europe	United Kingdom	Lighthouse Lab in Cambridge	Wellcome Sanger Institute for the COVID-19 Genomics UK (COG-UK) Consortium	Rob Howes et al
EPI_ISL_987820	England/CAMC-11B45BD/2021	2021-01-30	Europe	United Kingdom	Lighthouse Lab in Cambridge	Wellcome Sanger Institute for the COVID-19 Genomics UK (COG-UK) Consortium	Rob Howes et al
EPI_ISL_987740	England/CAMC-11B45CC/2021	2021-01-30	Europe	United Kingdom	Lighthouse Lab in Cambridge	Wellcome Sanger Institute for the COVID-19 Genomics UK (COG-UK) Consortium	Rob Howes et al
EPI_ISL_987863	England/CAMC-11B45EA/2021	2021-01-30	Europe	United Kingdom	Lighthouse Lab in Cambridge	Wellcome Sanger Institute for the COVID-19 Genomics UK (COG-UK) Consortium	Rob Howes et al
EPI_ISL_988007	England/CAMC-11B45F9/2021	2021-01-30	Europe	United Kingdom	Lighthouse Lab in Cambridge	Wellcome Sanger Institute for the COVID-19 Genomics UK (COG-UK) Consortium	Rob Howes et al
EPI_ISL_987831	England/CAMC-11B4605/2021	2021-01-30	Europe	United Kingdom	Lighthouse Lab in Cambridge	Wellcome Sanger Institute for the COVID-19 Genomics UK (COG-UK) Consortium	Rob Howes et al
EPI_ISL_987834	England/CAMC-11B4614/2021	2021-01-30	Europe	United Kingdom	Lighthouse Lab in Cambridge	Wellcome Sanger Institute for the COVID-19 Genomics UK (COG-UK) Consortium	Rob Howes et al
EPI_ISL_987999	England/CAMC-11B4623/2021	2021-01-30	Europe	United Kingdom	Lighthouse Lab in Cambridge	Wellcome Sanger Institute for the COVID-19 Genomics UK (COG-UK) Consortium	Rob Howes et al
