## Supplemental Table 1 for "Cross-border transmissions of delta substrain AY.29 during Olympic and Paralympic Games": Supplemental Table 1.csv (part 114 of 515)

gisaid_epi_isl	strain	date	region	country	originating_lab	submitting_lab	authors
EPI_ISL_987776	England/CAMC-11B4632/2021	2021-01-30	Europe	United Kingdom	Lighthouse Lab in Cambridge	Wellcome Sanger Institute for the COVID-19 Genomics UK (COG-UK) Consortium	Rob Howes et al
EPI_ISL_987928	England/CAMC-11B4641/2021	2021-01-30	Europe	United Kingdom	Lighthouse Lab in Cambridge	Wellcome Sanger Institute for the COVID-19 Genomics UK (COG-UK) Consortium	Rob Howes et al
EPI_ISL_987887	England/CAMC-11B4650/2021	2021-01-30	Europe	United Kingdom	Lighthouse Lab in Cambridge	Wellcome Sanger Institute for the COVID-19 Genomics UK (COG-UK) Consortium	Rob Howes et al
EPI_ISL_987918	England/CAMC-11B466F/2021	2021-01-30	Europe	United Kingdom	Lighthouse Lab in Cambridge	Wellcome Sanger Institute for the COVID-19 Genomics UK (COG-UK) Consortium	Rob Howes et al
EPI_ISL_987724	England/CAMC-11B467E/2021	2021-01-30	Europe	United Kingdom	Lighthouse Lab in Cambridge	Wellcome Sanger Institute for the COVID-19 Genomics UK (COG-UK) Consortium	Rob Howes et al
EPI_ISL_987759	England/CAMC-11B468D/2021	2021-01-30	Europe	United Kingdom	Lighthouse Lab in Cambridge	Wellcome Sanger Institute for the COVID-19 Genomics UK (COG-UK) Consortium	Rob Howes et al
EPI_ISL_987678	England/CAMC-11B469C/2021	2021-01-30	Europe	United Kingdom	Lighthouse Lab in Cambridge	Wellcome Sanger Institute for the COVID-19 Genomics UK (COG-UK) Consortium	Rob Howes et al
EPI_ISL_987847	England/CAMC-11B46AB/2021	2021-01-30	Europe	United Kingdom	Lighthouse Lab in Cambridge	Wellcome Sanger Institute for the COVID-19 Genomics UK (COG-UK) Consortium	Rob Howes et al
EPI_ISL_987823	England/CAMC-11B46BA/2021	2021-01-30	Europe	United Kingdom	Lighthouse Lab in Cambridge	Wellcome Sanger Institute for the COVID-19 Genomics UK (COG-UK) Consortium	Rob Howes et al
EPI_ISL_987651	England/CAMC-11B46C9/2021	2021-01-30	Europe	United Kingdom	Lighthouse Lab in Cambridge	Wellcome Sanger Institute for the COVID-19 Genomics UK (COG-UK) Consortium	Rob Howes et al
EPI_ISL_987760	England/CAMC-11B46D8/2021	2021-01-30	Europe	United Kingdom	Lighthouse Lab in Cambridge	Wellcome Sanger Institute for the COVID-19 Genomics UK (COG-UK) Consortium	Rob Howes et al
EPI_ISL_987644	England/CAMC-11B46E7/2021	2021-01-30	Europe	United Kingdom	Lighthouse Lab in Cambridge	Wellcome Sanger Institute for the COVID-19 Genomics UK (COG-UK) Consortium	Rob Howes et al
EPI_ISL_987916	England/CAMC-11B46F6/2021	2021-01-30	Europe	United Kingdom	Lighthouse Lab in Cambridge	Wellcome Sanger Institute for the COVID-19 Genomics UK (COG-UK) Consortium	Rob Howes et al
EPI_ISL_987751	England/CAMC-11B4702/2021	2021-01-30	Europe	United Kingdom	Lighthouse Lab in Cambridge	Wellcome Sanger Institute for the COVID-19 Genomics UK (COG-UK) Consortium	Rob Howes et al
EPI_ISL_987826	England/CAMC-11B4711/2021	2021-01-29	Europe	United Kingdom	Lighthouse Lab in Cambridge	Wellcome Sanger Institute for the COVID-19 Genomics UK (COG-UK) Consortium	Rob Howes et al
EPI_ISL_987838	England/CAMC-11B4720/2021	2021-01-29	Europe	United Kingdom	Lighthouse Lab in Cambridge	Wellcome Sanger Institute for the COVID-19 Genomics UK (COG-UK) Consortium	Rob Howes et al
EPI_ISL_987968	England/CAMC-11B473F/2021	2021-01-29	Europe	United Kingdom	Lighthouse Lab in Cambridge	Wellcome Sanger Institute for the COVID-19 Genomics UK (COG-UK) Consortium	Rob Howes et al
EPI_ISL_987868	England/CAMC-11B474E/2021	2021-01-29	Europe	United Kingdom	Lighthouse Lab in Cambridge	Wellcome Sanger Institute for the COVID-19 Genomics UK (COG-UK) Consortium	Rob Howes et al
EPI_ISL_987895	England/CAMC-11B475D/2021	2021-01-29	Europe	United Kingdom	Lighthouse Lab in Cambridge	Wellcome Sanger Institute for the COVID-19 Genomics UK (COG-UK) Consortium	Rob Howes et al
EPI_ISL_987746	England/CAMC-11B476C/2021	2021-01-29	Europe	United Kingdom	Lighthouse Lab in Cambridge	Wellcome Sanger Institute for the COVID-19 Genomics UK (COG-UK) Consortium	Rob Howes et al
EPI_ISL_987698	England/CAMC-11B477B/2021	2021-01-28	Europe	United Kingdom	Lighthouse Lab in Cambridge	Wellcome Sanger Institute for the COVID-19 Genomics UK (COG-UK) Consortium	Rob Howes et al
EPI_ISL_988010	England/CAMC-11B478A/2021	2021-01-29	Europe	United Kingdom	Lighthouse Lab in Cambridge	Wellcome Sanger Institute for the COVID-19 Genomics UK (COG-UK) Consortium	Rob Howes et al
EPI_ISL_987883	England/CAMC-11B4799/2021	2021-01-29	Europe	United Kingdom	Lighthouse Lab in Cambridge	Wellcome Sanger Institute for the COVID-19 Genomics UK (COG-UK) Consortium	Rob Howes et al
EPI_ISL_987682	England/CAMC-11B47A8/2021	2021-01-29	Europe	United Kingdom	Lighthouse Lab in Cambridge	Wellcome Sanger Institute for the COVID-19 Genomics UK (COG-UK) Consortium	Rob Howes et al
EPI_ISL_987712	England/CAMC-11B47B7/2021	2021-01-29	Europe	United Kingdom	Lighthouse Lab in Cambridge	Wellcome Sanger Institute for the COVID-19 Genomics UK (COG-UK) Consortium	Rob Howes et al
EPI_ISL_987862	England/CAMC-11B47C6/2021	2021-01-28	Europe	United Kingdom	Lighthouse Lab in Cambridge	Wellcome Sanger Institute for the COVID-19 Genomics UK (COG-UK) Consortium	Rob Howes et al
EPI_ISL_987888	England/CAMC-11B47D5/2021	2021-01-28	Europe	United Kingdom	Lighthouse Lab in Cambridge	Wellcome Sanger Institute for the COVID-19 Genomics UK (COG-UK) Consortium	Rob Howes et al
EPI_ISL_987683	England/CAMC-11B47E4/2021	2021-01-28	Europe	United Kingdom	Lighthouse Lab in Cambridge	Wellcome Sanger Institute for the COVID-19 Genomics UK (COG-UK) Consortium	Rob Howes et al
EPI_ISL_987827	England/CAMC-11B47F3/2021	2021-01-28	Europe	United Kingdom	Lighthouse Lab in Cambridge	Wellcome Sanger Institute for the COVID-19 Genomics UK (COG-UK) Consortium	Rob Howes et al
EPI_ISL_987771	England/CAMC-11B480F/2021	2021-01-29	Europe	United Kingdom	Lighthouse Lab in Cambridge	Wellcome Sanger Institute for the COVID-19 Genomics UK (COG-UK) Consortium	Rob Howes et al
EPI_ISL_987775	England/CAMC-11B481E/2021	2021-01-28	Europe	United Kingdom	Lighthouse Lab in Cambridge	Wellcome Sanger Institute for the COVID-19 Genomics UK (COG-UK) Consortium	Rob Howes et al
EPI_ISL_987767	England/CAMC-11B483C/2021	2021-01-28	Europe	United Kingdom	Lighthouse Lab in Cambridge	Wellcome Sanger Institute for the COVID-19 Genomics UK (COG-UK) Consortium	Rob Howes et al
EPI_ISL_987816	England/CAMC-11B484B/2021	2021-01-28	Europe	United Kingdom	Lighthouse Lab in Cambridge	Wellcome Sanger Institute for the COVID-19 Genomics UK (COG-UK) Consortium	Rob Howes et al
EPI_ISL_987822	England/CAMC-11B485A/2021	2021-01-28	Europe	United Kingdom	Lighthouse Lab in Cambridge	Wellcome Sanger Institute for the COVID-19 Genomics UK (COG-UK) Consortium	Rob Howes et al
EPI_ISL_987903	England/CAMC-11B4869/2021	2021-01-29	Europe	United Kingdom	Lighthouse Lab in Cambridge	Wellcome Sanger Institute for the COVID-19 Genomics UK (COG-UK) Consortium	Rob Howes et al
EPI_ISL_987984	England/CAMC-11B4878/2021	2021-01-29	Europe	United Kingdom	Lighthouse Lab in Cambridge	Wellcome Sanger Institute for the COVID-19 Genomics UK (COG-UK) Consortium	Rob Howes et al
EPI_ISL_987639	England/CAMC-11B4887/2021	2021-01-29	Europe	United Kingdom	Lighthouse Lab in Cambridge	Wellcome Sanger Institute for the COVID-19 Genomics UK (COG-UK) Consortium	Rob Howes et al
EPI_ISL_987762	England/CAMC-11B4896/2021	2021-01-29	Europe	United Kingdom	Lighthouse Lab in Cambridge	Wellcome Sanger Institute for the COVID-19 Genomics UK (COG-UK) Consortium	Rob Howes et al
EPI_ISL_987648	England/CAMC-11B48A5/2021	2021-01-29	Europe	United Kingdom	Lighthouse Lab in Cambridge	Wellcome Sanger Institute for the COVID-19 Genomics UK (COG-UK) Consortium	Rob Howes et al
EPI_ISL_987653	England/CAMC-11B48B4/2021	2021-01-29	Europe	United Kingdom	Lighthouse Lab in Cambridge	Wellcome Sanger Institute for the COVID-19 Genomics UK (COG-UK) Consortium	Rob Howes et al
EPI_ISL_987890	England/CAMC-11B48C3/2021	2021-01-29	Europe	United Kingdom	Lighthouse Lab in Cambridge	Wellcome Sanger Institute for the COVID-19 Genomics UK (COG-UK) Consortium	Rob Howes et al
EPI_ISL_987802	England/CAMC-11B48D2/2021	2021-01-29	Europe	United Kingdom	Lighthouse Lab in Cambridge	Wellcome Sanger Institute for the COVID-19 Genomics UK (COG-UK) Consortium	Rob Howes et al
EPI_ISL_987640	England/CAMC-11B48E1/2021	2021-01-28	Europe	United Kingdom	Lighthouse Lab in Cambridge	Wellcome Sanger Institute for the COVID-19 Genomics UK (COG-UK) Consortium	Rob Howes et al
EPI_ISL_987745	England/CAMC-11B48F0/2021	2021-01-28	Europe	United Kingdom	Lighthouse Lab in Cambridge	Wellcome Sanger Institute for the COVID-19 Genomics UK (COG-UK) Consortium	Rob Howes et al
EPI_ISL_987738	England/CAMC-11B490C/2021	2021-01-29	Europe	United Kingdom	Lighthouse Lab in Cambridge	Wellcome Sanger Institute for the COVID-19 Genomics UK (COG-UK) Consortium	Rob Howes et al
EPI_ISL_987668	England/CAMC-11B491B/2021	2021-01-29	Europe	United Kingdom	Lighthouse Lab in Cambridge	Wellcome Sanger Institute for the COVID-19 Genomics UK (COG-UK) Consortium	Rob Howes et al
EPI_ISL_987988	England/CAMC-11B492A/2021	2021-01-29	Europe	United Kingdom	Lighthouse Lab in Cambridge	Wellcome Sanger Institute for the COVID-19 Genomics UK (COG-UK) Consortium	Rob Howes et al
EPI_ISL_987897	England/CAMC-11B4939/2021	2021-01-29	Europe	United Kingdom	Lighthouse Lab in Cambridge	Wellcome Sanger Institute for the COVID-19 Genomics UK (COG-UK) Consortium	Rob Howes et al
EPI_ISL_987656	England/CAMC-11B4948/2021	2021-01-29	Europe	United Kingdom	Lighthouse Lab in Cambridge	Wellcome Sanger Institute for the COVID-19 Genomics UK (COG-UK) Consortium	Rob Howes et al
EPI_ISL_987865	England/CAMC-11B4957/2021	2021-01-29	Europe	United Kingdom	Lighthouse Lab in Cambridge	Wellcome Sanger Institute for the COVID-19 Genomics UK (COG-UK) Consortium	Rob Howes et al
EPI_ISL_987638	England/CAMC-11B4966/2021	2021-01-29	Europe	United Kingdom	Lighthouse Lab in Cambridge	Wellcome Sanger Institute for the COVID-19 Genomics UK (COG-UK) Consortium	Rob Howes et al
EPI_ISL_987924	England/CAMC-11B4975/2021	2021-01-29	Europe	United Kingdom	Lighthouse Lab in Cambridge	Wellcome Sanger Institute for the COVID-19 Genomics UK (COG-UK) Consortium	Rob Howes et al
EPI_ISL_987917	England/CAMC-11B4984/2021	2021-01-29	Europe	United Kingdom	Lighthouse Lab in Cambridge	Wellcome Sanger Institute for the COVID-19 Genomics UK (COG-UK) Consortium	Rob Howes et al
EPI_ISL_987870	England/CAMC-11B4993/2021	2021-01-29	Europe	United Kingdom	Lighthouse Lab in Cambridge	Wellcome Sanger Institute for the COVID-19 Genomics UK (COG-UK) Consortium	Rob Howes et al
EPI_ISL_987848	England/CAMC-11B49A2/2021	2021-01-29	Europe	United Kingdom	Lighthouse Lab in Cambridge	Wellcome Sanger Institute for the COVID-19 Genomics UK (COG-UK) Consortium	Rob Howes et al
EPI_ISL_987688	England/CAMC-11B49B1/2021	2021-01-29	Europe	United Kingdom	Lighthouse Lab in Cambridge	Wellcome Sanger Institute for the COVID-19 Genomics UK (COG-UK) Consortium	Rob Howes et al
EPI_ISL_987700	England/CAMC-11B49C0/2021	2021-01-29	Europe	United Kingdom	Lighthouse Lab in Cambridge	Wellcome Sanger Institute for the COVID-19 Genomics UK (COG-UK) Consortium	Rob Howes et al
EPI_ISL_987699	England/CAMC-11B49DF/2021	2021-01-29	Europe	United Kingdom	Lighthouse Lab in Cambridge	Wellcome Sanger Institute for the COVID-19 Genomics UK (COG-UK) Consortium	Rob Howes et al
EPI_ISL_987641	England/CAMC-11B49EE/2021	2021-01-29	Europe	United Kingdom	Lighthouse Lab in Cambridge	Wellcome Sanger Institute for the COVID-19 Genomics UK (COG-UK) Consortium	Rob Howes et al
EPI_ISL_987686	England/CAMC-11B49FD/2021	2021-01-29	Europe	United Kingdom	Lighthouse Lab in Cambridge	Wellcome Sanger Institute for the COVID-19 Genomics UK (COG-UK) Consortium	Rob Howes et al
EPI_ISL_987915	England/CAMC-11B4A09/2021	2021-01-29	Europe	United Kingdom	Lighthouse Lab in Cambridge	Wellcome Sanger Institute for the COVID-19 Genomics UK (COG-UK) Consortium	Rob Howes et al
EPI_ISL_987731	England/CAMC-11B4A18/2021	2021-01-29	Europe	United Kingdom	Lighthouse Lab in Cambridge	Wellcome Sanger Institute for the COVID-19 Genomics UK (COG-UK) Consortium	Rob Howes et al
EPI_ISL_987742	England/CAMC-11B4A27/2021	2021-01-29	Europe	United Kingdom	Lighthouse Lab in Cambridge	Wellcome Sanger Institute for the COVID-19 Genomics UK (COG-UK) Consortium	Rob Howes et al
EPI_ISL_987713	England/CAMC-11B4A36/2021	2021-01-28	Europe	United Kingdom	Lighthouse Lab in Cambridge	Wellcome Sanger Institute for the COVID-19 Genomics UK (COG-UK) Consortium	Rob Howes et al
EPI_ISL_987952	England/CAMC-11B4A45/2021	2021-01-29	Europe	United Kingdom	Lighthouse Lab in Cambridge	Wellcome Sanger Institute for the COVID-19 Genomics UK (COG-UK) Consortium	Rob Howes et al
EPI_ISL_987884	England/CAMC-11B4A54/2021	2021-01-29	Europe	United Kingdom	Lighthouse Lab in Cambridge	Wellcome Sanger Institute for the COVID-19 Genomics UK (COG-UK) Consortium	Rob Howes et al
EPI_ISL_987975	England/CAMC-11B4A63/2021	2021-01-28	Europe	United Kingdom	Lighthouse Lab in Cambridge	Wellcome Sanger Institute for the COVID-19 Genomics UK (COG-UK) Consortium	Rob Howes et al
EPI_ISL_987658	England/CAMC-11B4A72/2021	2021-01-30	Europe	United Kingdom	Lighthouse Lab in Cambridge	Wellcome Sanger Institute for the COVID-19 Genomics UK (COG-UK) Consortium	Rob Howes et al
EPI_ISL_987727	England/CAMC-11B4A81/2021	2021-01-30	Europe	United Kingdom	Lighthouse Lab in Cambridge	Wellcome Sanger Institute for the COVID-19 Genomics UK (COG-UK) Consortium	Rob Howes et al
EPI_ISL_987906	England/CAMC-11B4A90/2021	2021-01-30	Europe	United Kingdom	Lighthouse Lab in Cambridge	Wellcome Sanger Institute for the COVID-19 Genomics UK (COG-UK) Consortium	Rob Howes et al
EPI_ISL_987922	England/CAMC-11B4AAF/2021	2021-01-30	Europe	United Kingdom	Lighthouse Lab in Cambridge	Wellcome Sanger Institute for the COVID-19 Genomics UK (COG-UK) Consortium	Rob Howes et al
EPI_ISL_987983	England/CAMC-11B4ABE/2021	2021-01-30	Europe	United Kingdom	Lighthouse Lab in Cambridge	Wellcome Sanger Institute for the COVID-19 Genomics UK (COG-UK) Consortium	Rob Howes et al
EPI_ISL_987921	England/CAMC-11B4ACD/2021	2021-01-30	Europe	United Kingdom	Lighthouse Lab in Cambridge	Wellcome Sanger Institute for the COVID-19 Genomics UK (COG-UK) Consortium	Rob Howes et al
EPI_ISL_987723	England/CAMC-11B4ADC/2021	2021-01-30	Europe	United Kingdom	Lighthouse Lab in Cambridge	Wellcome Sanger Institute for the COVID-19 Genomics UK (COG-UK) Consortium	Rob Howes et al
EPI_ISL_987882	England/CAMC-11B4AEB/2021	2021-01-30	Europe	United Kingdom	Lighthouse Lab in Cambridge	Wellcome Sanger Institute for the COVID-19 Genomics UK (COG-UK) Consortium	Rob Howes et al
EPI_ISL_987967	England/CAMC-11B4AFA/2021	2021-01-29	Europe	United Kingdom	Lighthouse Lab in Cambridge	Wellcome Sanger Institute for the COVID-19 Genomics UK (COG-UK) Consortium	Rob Howes et al
EPI_ISL_987725	England/CAMC-11B4B06/2021	2021-01-29	Europe	United Kingdom	Lighthouse Lab in Cambridge	Wellcome Sanger Institute for the COVID-19 Genomics UK (COG-UK) Consortium	Rob Howes et al
EPI_ISL_987854	England/CAMC-11B4B15/2021	2021-01-29	Europe	United Kingdom	Lighthouse Lab in Cambridge	Wellcome Sanger Institute for the COVID-19 Genomics UK (COG-UK) Consortium	Rob Howes et al
EPI_ISL_987729	England/CAMC-11B4B24/2021	2021-01-29	Europe	United Kingdom	Lighthouse Lab in Cambridge	Wellcome Sanger Institute for the COVID-19 Genomics UK (COG-UK) Consortium	Rob Howes et al
EPI_ISL_987872	England/CAMC-11B4B33/2021	2021-01-29	Europe	United Kingdom	Lighthouse Lab in Cambridge	Wellcome Sanger Institute for the COVID-19 Genomics UK (COG-UK) Consortium	Rob Howes et al
EPI_ISL_987721	England/CAMC-11B4B42/2021	2021-01-29	Europe	United Kingdom	Lighthouse Lab in Cambridge	Wellcome Sanger Institute for the COVID-19 Genomics UK (COG-UK) Consortium	Rob Howes et al
EPI_ISL_987786	England/CAMC-11B4B51/2021	2021-01-29	Europe	United Kingdom	Lighthouse Lab in Cambridge	Wellcome Sanger Institute for the COVID-19 Genomics UK (COG-UK) Consortium	Rob Howes et al
EPI_ISL_987885	England/CAMC-11B4B60/2021	2021-01-29	Europe	United Kingdom	Lighthouse Lab in Cambridge	Wellcome Sanger Institute for the COVID-19 Genomics UK (COG-UK) Consortium	Rob Howes et al
EPI_ISL_987987	England/CAMC-11B4B7F/2021	2021-01-29	Europe	United Kingdom	Lighthouse Lab in Cambridge	Wellcome Sanger Institute for the COVID-19 Genomics UK (COG-UK) Consortium	Rob Howes et al
EPI_ISL_987879	England/CAMC-11B4B8E/2021	2021-01-29	Europe	United Kingdom	Lighthouse Lab in Cambridge	Wellcome Sanger Institute for the COVID-19 Genomics UK (COG-UK) Consortium	Rob Howes et al
EPI_ISL_987664	England/CAMC-11B4B9D/2021	2021-01-29	Europe	United Kingdom	Lighthouse Lab in Cambridge	Wellcome Sanger Institute for the COVID-19 Genomics UK (COG-UK) Consortium	Rob Howes et al
EPI_ISL_987901	England/CAMC-11B4BAC/2021	2021-01-29	Europe	United Kingdom	Lighthouse Lab in Cambridge	Wellcome Sanger Institute for the COVID-19 Genomics UK (COG-UK) Consortium	Rob Howes et al
EPI_ISL_987795	England/CAMC-11B4BBB/2021	2021-01-29	Europe	United Kingdom	Lighthouse Lab in Cambridge	Wellcome Sanger Institute for the COVID-19 Genomics UK (COG-UK) Consortium	Rob Howes et al
EPI_ISL_987736	England/CAMC-11B4BCA/2021	2021-01-29	Europe	United Kingdom	Lighthouse Lab in Cambridge	Wellcome Sanger Institute for the COVID-19 Genomics UK (COG-UK) Consortium	Rob Howes et al
EPI_ISL_987680	England/CAMC-11B4BD9/2021	2021-01-29	Europe	United Kingdom	Lighthouse Lab in Cambridge	Wellcome Sanger Institute for the COVID-19 Genomics UK (COG-UK) Consortium	Rob Howes et al
EPI_ISL_987690	England/CAMC-11B4BE8/2021	2021-01-29	Europe	United Kingdom	Lighthouse Lab in Cambridge	Wellcome Sanger Institute for the COVID-19 Genomics UK (COG-UK) Consortium	Rob Howes et al
EPI_ISL_987812	England/CAMC-11B4BF7/2021	2021-01-29	Europe	United Kingdom	Lighthouse Lab in Cambridge	Wellcome Sanger Institute for the COVID-19 Genomics UK (COG-UK) Consortium	Rob Howes et al
EPI_ISL_987655	England/CAMC-11B4C03/2021	2021-01-29	Europe	United Kingdom	Lighthouse Lab in Cambridge	Wellcome Sanger Institute for the COVID-19 Genomics UK (COG-UK) Consortium	Rob Howes et al
EPI_ISL_987995	England/CAMC-11B4C12/2021	2021-01-29	Europe	United Kingdom	Lighthouse Lab in Cambridge	Wellcome Sanger Institute for the COVID-19 Genomics UK (COG-UK) Consortium	Rob Howes et al
EPI_ISL_987674	England/CAMC-11B4C21/2021	2021-01-29	Europe	United Kingdom	Lighthouse Lab in Cambridge	Wellcome Sanger Institute for the COVID-19 Genomics UK (COG-UK) Consortium	Rob Howes et al
EPI_ISL_987852	England/CAMC-11B4C30/2021	2021-01-29	Europe	United Kingdom	Lighthouse Lab in Cambridge	Wellcome Sanger Institute for the COVID-19 Genomics UK (COG-UK) Consortium	Rob Howes et al
EPI_ISL_987650	England/CAMC-11B4C4F/2021	2021-01-29	Europe	United Kingdom	Lighthouse Lab in Cambridge	Wellcome Sanger Institute for the COVID-19 Genomics UK (COG-UK) Consortium	Rob Howes et al
EPI_ISL_987764	England/CAMC-11B4C5E/2021	2021-01-29	Europe	United Kingdom	Lighthouse Lab in Cambridge	Wellcome Sanger Institute for the COVID-19 Genomics UK (COG-UK) Consortium	Rob Howes et al
EPI_ISL_987705	England/CAMC-11B4C6D/2021	2021-01-29	Europe	United Kingdom	Lighthouse Lab in Cambridge	Wellcome Sanger Institute for the COVID-19 Genomics UK (COG-UK) Consortium	Rob Howes et al
EPI_ISL_987855	England/CAMC-11B4C7C/2021	2021-01-29	Europe	United Kingdom	Lighthouse Lab in Cambridge	Wellcome Sanger Institute for the COVID-19 Genomics UK (COG-UK) Consortium	Rob Howes et al
EPI_ISL_987743	England/CAMC-11B4C8B/2021	2021-01-29	Europe	United Kingdom	Lighthouse Lab in Cambridge	Wellcome Sanger Institute for the COVID-19 Genomics UK (COG-UK) Consortium	Rob Howes et al
EPI_ISL_987663	England/CAMC-11B4C9A/2021	2021-01-29	Europe	United Kingdom	Lighthouse Lab in Cambridge	Wellcome Sanger Institute for the COVID-19 Genomics UK (COG-UK) Consortium	Rob Howes et al
EPI_ISL_987735	England/CAMC-11B4CA9/2021	2021-01-29	Europe	United Kingdom	Lighthouse Lab in Cambridge	Wellcome Sanger Institute for the COVID-19 Genomics UK (COG-UK) Consortium	Rob Howes et al
EPI_ISL_987896	England/CAMC-11B4CB8/2021	2021-01-29	Europe	United Kingdom	Lighthouse Lab in Cambridge	Wellcome Sanger Institute for the COVID-19 Genomics UK (COG-UK) Consortium	Rob Howes et al
EPI_ISL_987744	England/CAMC-11B4CC7/2021	2021-01-29	Europe	United Kingdom	Lighthouse Lab in Cambridge	Wellcome Sanger Institute for the COVID-19 Genomics UK (COG-UK) Consortium	Rob Howes et al
EPI_ISL_987806	England/CAMC-11B4CD6/2021	2021-01-29	Europe	United Kingdom	Lighthouse Lab in Cambridge	Wellcome Sanger Institute for the COVID-19 Genomics UK (COG-UK) Consortium	Rob Howes et al
EPI_ISL_987939	England/CAMC-11B4CE5/2021	2021-01-29	Europe	United Kingdom	Lighthouse Lab in Cambridge	Wellcome Sanger Institute for the COVID-19 Genomics UK (COG-UK) Consortium	Rob Howes et al
EPI_ISL_987741	England/CAMC-11B4CF4/2021	2021-01-29	Europe	United Kingdom	Lighthouse Lab in Cambridge	Wellcome Sanger Institute for the COVID-19 Genomics UK (COG-UK) Consortium	Rob Howes et al
EPI_ISL_987842	England/CAMC-11B4D00/2021	2021-01-29	Europe	United Kingdom	Lighthouse Lab in Cambridge	Wellcome Sanger Institute for the COVID-19 Genomics UK (COG-UK) Consortium	Rob Howes et al
EPI_ISL_987990	England/CAMC-11B4D1F/2021	2021-01-29	Europe	United Kingdom	Lighthouse Lab in Cambridge	Wellcome Sanger Institute for the COVID-19 Genomics UK (COG-UK) Consortium	Rob Howes et al
EPI_ISL_987790	England/CAMC-11B4D2E/2021	2021-01-29	Europe	United Kingdom	Lighthouse Lab in Cambridge	Wellcome Sanger Institute for the COVID-19 Genomics UK (COG-UK) Consortium	Rob Howes et al
EPI_ISL_987769	England/CAMC-11B4D3D/2021	2021-01-29	Europe	United Kingdom	Lighthouse Lab in Cambridge	Wellcome Sanger Institute for the COVID-19 Genomics UK (COG-UK) Consortium	Rob Howes et al
EPI_ISL_987898	England/CAMC-11B4D4C/2021	2021-01-29	Europe	United Kingdom	Lighthouse Lab in Cambridge	Wellcome Sanger Institute for the COVID-19 Genomics UK (COG-UK) Consortium	Rob Howes et al
EPI_ISL_987860	England/CAMC-11B4D5B/2021	2021-01-29	Europe	United Kingdom	Lighthouse Lab in Cambridge	Wellcome Sanger Institute for the COVID-19 Genomics UK (COG-UK) Consortium	Rob Howes et al
EPI_ISL_987905	England/CAMC-11B4D6A/2021	2021-01-29	Europe	United Kingdom	Lighthouse Lab in Cambridge	Wellcome Sanger Institute for the COVID-19 Genomics UK (COG-UK) Consortium	Rob Howes et al
EPI_ISL_987864	England/CAMC-11B4D79/2021	2021-01-29	Europe	United Kingdom	Lighthouse Lab in Cambridge	Wellcome Sanger Institute for the COVID-19 Genomics UK (COG-UK) Consortium	Rob Howes et al
EPI_ISL_987969	England/CAMC-11B4D88/2021	2021-01-29	Europe	United Kingdom	Lighthouse Lab in Cambridge	Wellcome Sanger Institute for the COVID-19 Genomics UK (COG-UK) Consortium	Rob Howes et al
EPI_ISL_987763	England/CAMC-11B4D97/2021	2021-01-29	Europe	United Kingdom	Lighthouse Lab in Cambridge	Wellcome Sanger Institute for the COVID-19 Genomics UK (COG-UK) Consortium	Rob Howes et al
EPI_ISL_987722	England/CAMC-11B4DA6/2021	2021-01-29	Europe	United Kingdom	Lighthouse Lab in Cambridge	Wellcome Sanger Institute for the COVID-19 Genomics UK (COG-UK) Consortium	Rob Howes et al
EPI_ISL_987772	England/CAMC-11B4DB5/2021	2021-01-29	Europe	United Kingdom	Lighthouse Lab in Cambridge	Wellcome Sanger Institute for the COVID-19 Genomics UK (COG-UK) Consortium	Rob Howes et al
EPI_ISL_987781	England/CAMC-11B4DC4/2021	2021-01-30	Europe	United Kingdom	Lighthouse Lab in Cambridge	Wellcome Sanger Institute for the COVID-19 Genomics UK (COG-UK) Consortium	Rob Howes et al
EPI_ISL_987801	England/CAMC-11B4DD3/2021	2021-01-30	Europe	United Kingdom	Lighthouse Lab in Cambridge	Wellcome Sanger Institute for the COVID-19 Genomics UK (COG-UK) Consortium	Rob Howes et al
EPI_ISL_987799	England/CAMC-11B4DE2/2021	2021-01-30	Europe	United Kingdom	Lighthouse Lab in Cambridge	Wellcome Sanger Institute for the COVID-19 Genomics UK (COG-UK) Consortium	Rob Howes et al
EPI_ISL_987825	England/CAMC-11B4DF1/2021	2021-01-30	Europe	United Kingdom	Lighthouse Lab in Cambridge	Wellcome Sanger Institute for the COVID-19 Genomics UK (COG-UK) Consortium	Rob Howes et al
EPI_ISL_987911	England/CAMC-11B4E0D/2021	2021-01-30	Europe	United Kingdom	Lighthouse Lab in Cambridge	Wellcome Sanger Institute for the COVID-19 Genomics UK (COG-UK) Consortium	Rob Howes et al
EPI_ISL_988003	England/CAMC-11B4E1C/2021	2021-01-30	Europe	United Kingdom	Lighthouse Lab in Cambridge	Wellcome Sanger Institute for the COVID-19 Genomics UK (COG-UK) Consortium	Rob Howes et al
EPI_ISL_987800	England/CAMC-11B4E2B/2021	2021-01-30	Europe	United Kingdom	Lighthouse Lab in Cambridge	Wellcome Sanger Institute for the COVID-19 Genomics UK (COG-UK) Consortium	Rob Howes et al
EPI_ISL_987908	England/CAMC-11B4E3A/2021	2021-01-30	Europe	United Kingdom	Lighthouse Lab in Cambridge	Wellcome Sanger Institute for the COVID-19 Genomics UK (COG-UK) Consortium	Rob Howes et al
EPI_ISL_987726	England/CAMC-11B4E49/2021	2021-01-30	Europe	United Kingdom	Lighthouse Lab in Cambridge	Wellcome Sanger Institute for the COVID-19 Genomics UK (COG-UK) Consortium	Rob Howes et al
EPI_ISL_987646	England/CAMC-11B4E58/2021	2021-01-29	Europe	United Kingdom	Lighthouse Lab in Cambridge	Wellcome Sanger Institute for the COVID-19 Genomics UK (COG-UK) Consortium	Rob Howes et al
EPI_ISL_987770	England/CAMC-11B4E76/2021	2021-01-29	Europe	United Kingdom	Lighthouse Lab in Cambridge	Wellcome Sanger Institute for the COVID-19 Genomics UK (COG-UK) Consortium	Rob Howes et al
EPI_ISL_987875	England/CAMC-11B4E85/2021	2021-01-30	Europe	United Kingdom	Lighthouse Lab in Cambridge	Wellcome Sanger Institute for the COVID-19 Genomics UK (COG-UK) Consortium	Rob Howes et al
EPI_ISL_987647	England/CAMC-11B4E94/2021	2021-01-30	Europe	United Kingdom	Lighthouse Lab in Cambridge	Wellcome Sanger Institute for the COVID-19 Genomics UK (COG-UK) Consortium	Rob Howes et al
EPI_ISL_987796	England/CAMC-11B4EA3/2021	2021-01-30	Europe	United Kingdom	Lighthouse Lab in Cambridge	Wellcome Sanger Institute for the COVID-19 Genomics UK (COG-UK) Consortium	Rob Howes et al
EPI_ISL_987792	England/CAMC-11B4EB2/2021	2021-01-30	Europe	United Kingdom	Lighthouse Lab in Cambridge	Wellcome Sanger Institute for the COVID-19 Genomics UK (COG-UK) Consortium	Rob Howes et al
EPI_ISL_987871	England/CAMC-11B4EC1/2021	2021-01-30	Europe	United Kingdom	Lighthouse Lab in Cambridge	Wellcome Sanger Institute for the COVID-19 Genomics UK (COG-UK) Consortium	Rob Howes et al
EPI_ISL_987828	England/CAMC-11B4ED0/2021	2021-01-30	Europe	United Kingdom	Lighthouse Lab in Cambridge	Wellcome Sanger Institute for the COVID-19 Genomics UK (COG-UK) Consortium	Rob Howes et al
EPI_ISL_987998	England/CAMC-11B4EEF/2021	2021-01-30	Europe	United Kingdom	Lighthouse Lab in Cambridge	Wellcome Sanger Institute for the COVID-19 Genomics UK (COG-UK) Consortium	Rob Howes et al
EPI_ISL_987936	England/CAMC-11B4EFE/2021	2021-01-30	Europe	United Kingdom	Lighthouse Lab in Cambridge	Wellcome Sanger Institute for the COVID-19 Genomics UK (COG-UK) Consortium	Rob Howes et al
EPI_ISL_987982	England/CAMC-11B4F0A/2021	2021-01-30	Europe	United Kingdom	Lighthouse Lab in Cambridge	Wellcome Sanger Institute for the COVID-19 Genomics UK (COG-UK) Consortium	Rob Howes et al
EPI_ISL_987904	England/CAMC-11B4F19/2021	2021-01-30	Europe	United Kingdom	Lighthouse Lab in Cambridge	Wellcome Sanger Institute for the COVID-19 Genomics UK (COG-UK) Consortium	Rob Howes et al
EPI_ISL_987960	England/CAMC-11B4F28/2021	2021-01-30	Europe	United Kingdom	Lighthouse Lab in Cambridge	Wellcome Sanger Institute for the COVID-19 Genomics UK (COG-UK) Consortium	Rob Howes et al
EPI_ISL_987703	England/CAMC-11B4F37/2021	2021-01-30	Europe	United Kingdom	Lighthouse Lab in Cambridge	Wellcome Sanger Institute for the COVID-19 Genomics UK (COG-UK) Consortium	Rob Howes et al
EPI_ISL_987810	England/CAMC-11B4F46/2021	2021-01-30	Europe	United Kingdom	Lighthouse Lab in Cambridge	Wellcome Sanger Institute for the COVID-19 Genomics UK (COG-UK) Consortium	Rob Howes et al
EPI_ISL_987978	England/CAMC-11B4F55/2021	2021-01-30	Europe	United Kingdom	Lighthouse Lab in Cambridge	Wellcome Sanger Institute for the COVID-19 Genomics UK (COG-UK) Consortium	Rob Howes et al
EPI_ISL_987697	England/CAMC-11B4F64/2021	2021-01-30	Europe	United Kingdom	Lighthouse Lab in Cambridge	Wellcome Sanger Institute for the COVID-19 Genomics UK (COG-UK) Consortium	Rob Howes et al
EPI_ISL_987669	England/CAMC-11B4F73/2021	2021-01-30	Europe	United Kingdom	Lighthouse Lab in Cambridge	Wellcome Sanger Institute for the COVID-19 Genomics UK (COG-UK) Consortium	Rob Howes et al
EPI_ISL_987835	England/CAMC-11B4F82/2021	2021-01-30	Europe	United Kingdom	Lighthouse Lab in Cambridge	Wellcome Sanger Institute for the COVID-19 Genomics UK (COG-UK) Consortium	Rob Howes et al
EPI_ISL_987692	England/CAMC-11B4F91/2021	2021-01-30	Europe	United Kingdom	Lighthouse Lab in Cambridge	Wellcome Sanger Institute for the COVID-19 Genomics UK (COG-UK) Consortium	Rob Howes et al
EPI_ISL_987676	England/CAMC-11B4FA0/2021	2021-01-30	Europe	United Kingdom	Lighthouse Lab in Cambridge	Wellcome Sanger Institute for the COVID-19 Genomics UK (COG-UK) Consortium	Rob Howes et al
EPI_ISL_987695	England/CAMC-11B4FBF/2021	2021-01-30	Europe	United Kingdom	Lighthouse Lab in Cambridge	Wellcome Sanger Institute for the COVID-19 Genomics UK (COG-UK) Consortium	Rob Howes et al
EPI_ISL_987934	England/CAMC-11B4FCE/2021	2021-01-30	Europe	United Kingdom	Lighthouse Lab in Cambridge	Wellcome Sanger Institute for the COVID-19 Genomics UK (COG-UK) Consortium	Rob Howes et al
EPI_ISL_987805	England/CAMC-11B4FDD/2021	2021-01-30	Europe	United Kingdom	Lighthouse Lab in Cambridge	Wellcome Sanger Institute for the COVID-19 Genomics UK (COG-UK) Consortium	Rob Howes et al
EPI_ISL_987784	England/CAMC-11B4FEC/2021	2021-01-30	Europe	United Kingdom	Lighthouse Lab in Cambridge	Wellcome Sanger Institute for the COVID-19 Genomics UK (COG-UK) Consortium	Rob Howes et al
EPI_ISL_987958	England/CAMC-11B4FFB/2021	2021-01-30	Europe	United Kingdom	Lighthouse Lab in Cambridge	Wellcome Sanger Institute for the COVID-19 Genomics UK (COG-UK) Consortium	Rob Howes et al
EPI_ISL_987694	England/CAMC-11B5006/2021	2021-01-29	Europe	United Kingdom	Lighthouse Lab in Cambridge	Wellcome Sanger Institute for the COVID-19 Genomics UK (COG-UK) Consortium	Rob Howes et al
EPI_ISL_987867	England/CAMC-11B5015/2021	2021-01-30	Europe	United Kingdom	Lighthouse Lab in Cambridge	Wellcome Sanger Institute for the COVID-19 Genomics UK (COG-UK) Consortium	Rob Howes et al
EPI_ISL_987665	England/CAMC-11B5024/2021	2021-01-30	Europe	United Kingdom	Lighthouse Lab in Cambridge	Wellcome Sanger Institute for the COVID-19 Genomics UK (COG-UK) Consortium	Rob Howes et al
EPI_ISL_987950	England/CAMC-11B5033/2021	2021-01-29	Europe	United Kingdom	Lighthouse Lab in Cambridge	Wellcome Sanger Institute for the COVID-19 Genomics UK (COG-UK) Consortium	Rob Howes et al
EPI_ISL_987853	England/CAMC-11B5042/2021	2021-01-30	Europe	United Kingdom	Lighthouse Lab in Cambridge	Wellcome Sanger Institute for the COVID-19 Genomics UK (COG-UK) Consortium	Rob Howes et al
EPI_ISL_987789	England/CAMC-11B5051/2021	2021-01-30	Europe	United Kingdom	Lighthouse Lab in Cambridge	Wellcome Sanger Institute for the COVID-19 Genomics UK (COG-UK) Consortium	Rob Howes et al
EPI_ISL_987948	England/CAMC-11B5060/2021	2021-01-30	Europe	United Kingdom	Lighthouse Lab in Cambridge	Wellcome Sanger Institute for the COVID-19 Genomics UK (COG-UK) Consortium	Rob Howes et al
EPI_ISL_987765	England/CAMC-11B507F/2021	2021-01-29	Europe	United Kingdom	Lighthouse Lab in Cambridge	Wellcome Sanger Institute for the COVID-19 Genomics UK (COG-UK) Consortium	Rob Howes et al
EPI_ISL_987956	England/CAMC-11B508E/2021	2021-01-29	Europe	United Kingdom	Lighthouse Lab in Cambridge	Wellcome Sanger Institute for the COVID-19 Genomics UK (COG-UK) Consortium	Rob Howes et al
EPI_ISL_988002	England/CAMC-11B509D/2021	2021-01-29	Europe	United Kingdom	Lighthouse Lab in Cambridge	Wellcome Sanger Institute for the COVID-19 Genomics UK (COG-UK) Consortium	Rob Howes et al
EPI_ISL_987817	England/CAMC-11B50AC/2021	2021-01-30	Europe	United Kingdom	Lighthouse Lab in Cambridge	Wellcome Sanger Institute for the COVID-19 Genomics UK (COG-UK) Consortium	Rob Howes et al
EPI_ISL_987749	England/CAMC-11B50BB/2021	2021-01-30	Europe	United Kingdom	Lighthouse Lab in Cambridge	Wellcome Sanger Institute for the COVID-19 Genomics UK (COG-UK) Consortium	Rob Howes et al
EPI_ISL_987704	England/CAMC-11B50CA/2021	2021-01-28	Europe	United Kingdom	Lighthouse Lab in Cambridge	Wellcome Sanger Institute for the COVID-19 Genomics UK (COG-UK) Consortium	Rob Howes et al
EPI_ISL_987861	England/CAMC-11B50D9/2021	2021-01-29	Europe	United Kingdom	Lighthouse Lab in Cambridge	Wellcome Sanger Institute for the COVID-19 Genomics UK (COG-UK) Consortium	Rob Howes et al
EPI_ISL_988004	England/CAMC-11B50E8/2021	2021-01-29	Europe	United Kingdom	Lighthouse Lab in Cambridge	Wellcome Sanger Institute for the COVID-19 Genomics UK (COG-UK) Consortium	Rob Howes et al
EPI_ISL_987755	England/CAMC-11B50F7/2021	2021-01-29	Europe	United Kingdom	Lighthouse Lab in Cambridge	Wellcome Sanger Institute for the COVID-19 Genomics UK (COG-UK) Consortium	Rob Howes et al
EPI_ISL_987869	England/CAMC-11B5103/2021	2021-01-29	Europe	United Kingdom	Lighthouse Lab in Cambridge	Wellcome Sanger Institute for the COVID-19 Genomics UK (COG-UK) Consortium	Rob Howes et al
EPI_ISL_987946	England/CAMC-11B5112/2021	2021-01-29	Europe	United Kingdom	Lighthouse Lab in Cambridge	Wellcome Sanger Institute for the COVID-19 Genomics UK (COG-UK) Consortium	Rob Howes et al
EPI_ISL_987804	England/CAMC-11B5121/2021	2021-01-29	Europe	United Kingdom	Lighthouse Lab in Cambridge	Wellcome Sanger Institute for the COVID-19 Genomics UK (COG-UK) Consortium	Rob Howes et al
EPI_ISL_987779	England/CAMC-11B5130/2021	2021-01-29	Europe	United Kingdom	Lighthouse Lab in Cambridge	Wellcome Sanger Institute for the COVID-19 Genomics UK (COG-UK) Consortium	Rob Howes et al
EPI_ISL_987891	England/CAMC-11B514F/2021	2021-01-29	Europe	United Kingdom	Lighthouse Lab in Cambridge	Wellcome Sanger Institute for the COVID-19 Genomics UK (COG-UK) Consortium	Rob Howes et al
EPI_ISL_987807	England/CAMC-11B515E/2021	2021-01-29	Europe	United Kingdom	Lighthouse Lab in Cambridge	Wellcome Sanger Institute for the COVID-19 Genomics UK (COG-UK) Consortium	Rob Howes et al
EPI_ISL_987718	England/CAMC-11B516D/2021	2021-01-29	Europe	United Kingdom	Lighthouse Lab in Cambridge	Wellcome Sanger Institute for the COVID-19 Genomics UK (COG-UK) Consortium	Rob Howes et al
EPI_ISL_987878	England/CAMC-11B517C/2021	2021-01-28	Europe	United Kingdom	Lighthouse Lab in Cambridge	Wellcome Sanger Institute for the COVID-19 Genomics UK (COG-UK) Consortium	Rob Howes et al
EPI_ISL_987972	England/CAMC-11B518B/2021	2021-01-29	Europe	United Kingdom	Lighthouse Lab in Cambridge	Wellcome Sanger Institute for the COVID-19 Genomics UK (COG-UK) Consortium	Rob Howes et al
EPI_ISL_987954	England/CAMC-11B519A/2021	2021-01-29	Europe	United Kingdom	Lighthouse Lab in Cambridge	Wellcome Sanger Institute for the COVID-19 Genomics UK (COG-UK) Consortium	Rob Howes et al
EPI_ISL_988005	England/CAMC-11B51A9/2021	2021-01-29	Europe	United Kingdom	Lighthouse Lab in Cambridge	Wellcome Sanger Institute for the COVID-19 Genomics UK (COG-UK) Consortium	Rob Howes et al
EPI_ISL_987941	England/CAMC-11B51B8/2021	2021-01-29	Europe	United Kingdom	Lighthouse Lab in Cambridge	Wellcome Sanger Institute for the COVID-19 Genomics UK (COG-UK) Consortium	Rob Howes et al
EPI_ISL_987720	England/CAMC-11B51D6/2021	2021-01-29	Europe	United Kingdom	Lighthouse Lab in Cambridge	Wellcome Sanger Institute for the COVID-19 Genomics UK (COG-UK) Consortium	Rob Howes et al
EPI_ISL_987689	England/CAMC-11B51E5/2021	2021-01-29	Europe	United Kingdom	Lighthouse Lab in Cambridge	Wellcome Sanger Institute for the COVID-19 Genomics UK (COG-UK) Consortium	Rob Howes et al
EPI_ISL_988001	England/CAMC-11B51F4/2021	2021-01-29	Europe	United Kingdom	Lighthouse Lab in Cambridge	Wellcome Sanger Institute for the COVID-19 Genomics UK (COG-UK) Consortium	Rob Howes et al
EPI_ISL_987949	England/CAMC-11B5200/2021	2021-01-29	Europe	United Kingdom	Lighthouse Lab in Cambridge	Wellcome Sanger Institute for the COVID-19 Genomics UK (COG-UK) Consortium	Rob Howes et al
EPI_ISL_987994	England/CAMC-11B521F/2021	2021-01-29	Europe	United Kingdom	Lighthouse Lab in Cambridge	Wellcome Sanger Institute for the COVID-19 Genomics UK (COG-UK) Consortium	Rob Howes et al
EPI_ISL_987959	England/CAMC-11B522E/2021	2021-01-29	Europe	United Kingdom	Lighthouse Lab in Cambridge	Wellcome Sanger Institute for the COVID-19 Genomics UK (COG-UK) Consortium	Rob Howes et al
EPI_ISL_987851	England/CAMC-11B523D/2021	2021-01-29	Europe	United Kingdom	Lighthouse Lab in Cambridge	Wellcome Sanger Institute for the COVID-19 Genomics UK (COG-UK) Consortium	Rob Howes et al
EPI_ISL_987818	England/CAMC-11B524C/2021	2021-01-29	Europe	United Kingdom	Lighthouse Lab in Cambridge	Wellcome Sanger Institute for the COVID-19 Genomics UK (COG-UK) Consortium	Rob Howes et al
EPI_ISL_987716	England/CAMC-11B525B/2021	2021-01-29	Europe	United Kingdom	Lighthouse Lab in Cambridge	Wellcome Sanger Institute for the COVID-19 Genomics UK (COG-UK) Consortium	Rob Howes et al
EPI_ISL_987876	England/CAMC-11B526A/2021	2021-01-29	Europe	United Kingdom	Lighthouse Lab in Cambridge	Wellcome Sanger Institute for the COVID-19 Genomics UK (COG-UK) Consortium	Rob Howes et al
EPI_ISL_987992	England/CAMC-11B5279/2021	2021-01-29	Europe	United Kingdom	Lighthouse Lab in Cambridge	Wellcome Sanger Institute for the COVID-19 Genomics UK (COG-UK) Consortium	Rob Howes et al
EPI_ISL_987981	England/CAMC-11B5288/2021	2021-01-29	Europe	United Kingdom	Lighthouse Lab in Cambridge	Wellcome Sanger Institute for the COVID-19 Genomics UK (COG-UK) Consortium	Rob Howes et al
EPI_ISL_987940	England/CAMC-11B5297/2021	2021-01-29	Europe	United Kingdom	Lighthouse Lab in Cambridge	Wellcome Sanger Institute for the COVID-19 Genomics UK (COG-UK) Consortium	Rob Howes et al
EPI_ISL_987965	England/CAMC-11B52A6/2021	2021-01-29	Europe	United Kingdom	Lighthouse Lab in Cambridge	Wellcome Sanger Institute for the COVID-19 Genomics UK (COG-UK) Consortium	Rob Howes et al
EPI_ISL_987873	England/CAMC-11B52B5/2021	2021-01-29	Europe	United Kingdom	Lighthouse Lab in Cambridge	Wellcome Sanger Institute for the COVID-19 Genomics UK (COG-UK) Consortium	Rob Howes et al
EPI_ISL_987673	England/CAMC-11B52C4/2021	2021-01-29	Europe	United Kingdom	Lighthouse Lab in Cambridge	Wellcome Sanger Institute for the COVID-19 Genomics UK (COG-UK) Consortium	Rob Howes et al
EPI_ISL_1007435	England/CAMC-11B52D3/2021	2021-01-29	Europe	United Kingdom	Lighthouse Lab in Cambridge	Wellcome Sanger Institute for the COVID-19 Genomics UK (COG-UK) Consortium	Rob Howes et al
EPI_ISL_987750	England/CAMC-11B52E2/2021	2021-01-29	Europe	United Kingdom	Lighthouse Lab in Cambridge	Wellcome Sanger Institute for the COVID-19 Genomics UK (COG-UK) Consortium	Rob Howes et al
EPI_ISL_987791	England/CAMC-11B52F1/2021	2021-01-29	Europe	United Kingdom	Lighthouse Lab in Cambridge	Wellcome Sanger Institute for the COVID-19 Genomics UK (COG-UK) Consortium	Rob Howes et al
EPI_ISL_987701	England/CAMC-11B530D/2021	2021-01-29	Europe	United Kingdom	Lighthouse Lab in Cambridge	Wellcome Sanger Institute for the COVID-19 Genomics UK (COG-UK) Consortium	Rob Howes et al
EPI_ISL_987711	England/CAMC-11B531C/2021	2021-01-29	Europe	United Kingdom	Lighthouse Lab in Cambridge	Wellcome Sanger Institute for the COVID-19 Genomics UK (COG-UK) Consortium	Rob Howes et al
EPI_ISL_987685	England/CAMC-11B532B/2021	2021-01-29	Europe	United Kingdom	Lighthouse Lab in Cambridge	Wellcome Sanger Institute for the COVID-19 Genomics UK (COG-UK) Consortium	Rob Howes et al
EPI_ISL_987986	England/CAMC-11B533A/2021	2021-01-29	Europe	United Kingdom	Lighthouse Lab in Cambridge	Wellcome Sanger Institute for the COVID-19 Genomics UK (COG-UK) Consortium	Rob Howes et al
EPI_ISL_987910	England/CAMC-11B5349/2021	2021-01-29	Europe	United Kingdom	Lighthouse Lab in Cambridge	Wellcome Sanger Institute for the COVID-19 Genomics UK (COG-UK) Consortium	Rob Howes et al
EPI_ISL_987893	England/CAMC-11B5358/2021	2021-01-28	Europe	United Kingdom	Lighthouse Lab in Cambridge	Wellcome Sanger Institute for the COVID-19 Genomics UK (COG-UK) Consortium	Rob Howes et al
EPI_ISL_987837	England/CAMC-11B5367/2021	2021-01-29	Europe	United Kingdom	Lighthouse Lab in Cambridge	Wellcome Sanger Institute for the COVID-19 Genomics UK (COG-UK) Consortium	Rob Howes et al
EPI_ISL_987709	England/CAMC-11B5376/2021	2021-01-29	Europe	United Kingdom	Lighthouse Lab in Cambridge	Wellcome Sanger Institute for the COVID-19 Genomics UK (COG-UK) Consortium	Rob Howes et al
EPI_ISL_987923	England/CAMC-11B5385/2021	2021-01-29	Europe	United Kingdom	Lighthouse Lab in Cambridge	Wellcome Sanger Institute for the COVID-19 Genomics UK (COG-UK) Consortium	Rob Howes et al
EPI_ISL_987757	England/CAMC-11B5394/2021	2021-01-28	Europe	United Kingdom	Lighthouse Lab in Cambridge	Wellcome Sanger Institute for the COVID-19 Genomics UK (COG-UK) Consortium	Rob Howes et al
EPI_ISL_987849	England/CAMC-11B53A3/2021	2021-01-29	Europe	United Kingdom	Lighthouse Lab in Cambridge	Wellcome Sanger Institute for the COVID-19 Genomics UK (COG-UK) Consortium	Rob Howes et al
EPI_ISL_987819	England/CAMC-11B53B2/2021	2021-01-29	Europe	United Kingdom	Lighthouse Lab in Cambridge	Wellcome Sanger Institute for the COVID-19 Genomics UK (COG-UK) Consortium	Rob Howes et al
EPI_ISL_987684	England/CAMC-11B583B/2021	2021-01-29	Europe	United Kingdom	Lighthouse Lab in Cambridge	Wellcome Sanger Institute for the COVID-19 Genomics UK (COG-UK) Consortium	Rob Howes et al
EPI_ISL_987730	England/CAMC-11B584A/2021	2021-01-29	Europe	United Kingdom	Lighthouse Lab in Cambridge	Wellcome Sanger Institute for the COVID-19 Genomics UK (COG-UK) Consortium	Rob Howes et al
EPI_ISL_987710	England/CAMC-11B5859/2021	2021-01-29	Europe	United Kingdom	Lighthouse Lab in Cambridge	Wellcome Sanger Institute for the COVID-19 Genomics UK (COG-UK) Consortium	Rob Howes et al
EPI_ISL_987902	England/CAMC-11B5868/2021	2021-01-29	Europe	United Kingdom	Lighthouse Lab in Cambridge	Wellcome Sanger Institute for the COVID-19 Genomics UK (COG-UK) Consortium	Rob Howes et al
EPI_ISL_988006	England/CAMC-11B5877/2021	2021-01-29	Europe	United Kingdom	Lighthouse Lab in Cambridge	Wellcome Sanger Institute for the COVID-19 Genomics UK (COG-UK) Consortium	Rob Howes et al
EPI_ISL_987919	England/CAMC-11B5886/2021	2021-01-29	Europe	United Kingdom	Lighthouse Lab in Cambridge	Wellcome Sanger Institute for the COVID-19 Genomics UK (COG-UK) Consortium	Rob Howes et al
EPI_ISL_987657	England/CAMC-11B5895/2021	2021-01-29	Europe	United Kingdom	Lighthouse Lab in Cambridge	Wellcome Sanger Institute for the COVID-19 Genomics UK (COG-UK) Consortium	Rob Howes et al
EPI_ISL_987696	England/CAMC-11B58A4/2021	2021-01-29	Europe	United Kingdom	Lighthouse Lab in Cambridge	Wellcome Sanger Institute for the COVID-19 Genomics UK (COG-UK) Consortium	Rob Howes et al
EPI_ISL_987643	England/CAMC-11B58B3/2021	2021-01-30	Europe	United Kingdom	Lighthouse Lab in Cambridge	Wellcome Sanger Institute for the COVID-19 Genomics UK (COG-UK) Consortium	Rob Howes et al
EPI_ISL_987787	England/CAMC-11B58C2/2021	2021-01-30	Europe	United Kingdom	Lighthouse Lab in Cambridge	Wellcome Sanger Institute for the COVID-19 Genomics UK (COG-UK) Consortium	Rob Howes et al
EPI_ISL_987892	England/CAMC-11B58D1/2021	2021-01-30	Europe	United Kingdom	Lighthouse Lab in Cambridge	Wellcome Sanger Institute for the COVID-19 Genomics UK (COG-UK) Consortium	Rob Howes et al
EPI_ISL_987886	England/CAMC-11B58E0/2021	2021-01-30	Europe	United Kingdom	Lighthouse Lab in Cambridge	Wellcome Sanger Institute for the COVID-19 Genomics UK (COG-UK) Consortium	Rob Howes et al
EPI_ISL_987962	England/CAMC-11B58FF/2021	2021-01-30	Europe	United Kingdom	Lighthouse Lab in Cambridge	Wellcome Sanger Institute for the COVID-19 Genomics UK (COG-UK) Consortium	Rob Howes et al
EPI_ISL_987645	England/CAMC-11B590B/2021	2021-01-30	Europe	United Kingdom	Lighthouse Lab in Cambridge	Wellcome Sanger Institute for the COVID-19 Genomics UK (COG-UK) Consortium	Rob Howes et al
EPI_ISL_988000	England/CAMC-11B591A/2021	2021-01-30	Europe	United Kingdom	Lighthouse Lab in Cambridge	Wellcome Sanger Institute for the COVID-19 Genomics UK (COG-UK) Consortium	Rob Howes et al
EPI_ISL_987953	England/CAMC-11B5929/2021	2021-01-30	Europe	United Kingdom	Lighthouse Lab in Cambridge	Wellcome Sanger Institute for the COVID-19 Genomics UK (COG-UK) Consortium	Rob Howes et al
EPI_ISL_987937	England/CAMC-11B5938/2021	2021-01-30	Europe	United Kingdom	Lighthouse Lab in Cambridge	Wellcome Sanger Institute for the COVID-19 Genomics UK (COG-UK) Consortium	Rob Howes et al
EPI_ISL_987989	England/CAMC-11B5947/2021	2021-01-30	Europe	United Kingdom	Lighthouse Lab in Cambridge	Wellcome Sanger Institute for the COVID-19 Genomics UK (COG-UK) Consortium	Rob Howes et al
EPI_ISL_987808	England/CAMC-11B5965/2021	2021-01-30	Europe	United Kingdom	Lighthouse Lab in Cambridge	Wellcome Sanger Institute for the COVID-19 Genomics UK (COG-UK) Consortium	Rob Howes et al
EPI_ISL_987947	England/CAMC-11B5974/2021	2021-01-29	Europe	United Kingdom	Lighthouse Lab in Cambridge	Wellcome Sanger Institute for the COVID-19 Genomics UK (COG-UK) Consortium	Rob Howes et al
EPI_ISL_987857	England/CAMC-11B5983/2021	2021-01-29	Europe	United Kingdom	Lighthouse Lab in Cambridge	Wellcome Sanger Institute for the COVID-19 Genomics UK (COG-UK) Consortium	Rob Howes et al
EPI_ISL_987841	England/CAMC-11B5992/2021	2021-01-29	Europe	United Kingdom	Lighthouse Lab in Cambridge	Wellcome Sanger Institute for the COVID-19 Genomics UK (COG-UK) Consortium	Rob Howes et al
EPI_ISL_987733	England/CAMC-11B59A1/2021	2021-01-29	Europe	United Kingdom	Lighthouse Lab in Cambridge	Wellcome Sanger Institute for the COVID-19 Genomics UK (COG-UK) Consortium	Rob Howes et al
EPI_ISL_987927	England/CAMC-11B59B0/2021	2021-01-29	Europe	United Kingdom	Lighthouse Lab in Cambridge	Wellcome Sanger Institute for the COVID-19 Genomics UK (COG-UK) Consortium	Rob Howes et al
EPI_ISL_987991	England/CAMC-11B59CF/2021	2021-01-29	Europe	United Kingdom	Lighthouse Lab in Cambridge	Wellcome Sanger Institute for the COVID-19 Genomics UK (COG-UK) Consortium	Rob Howes et al
EPI_ISL_987785	England/CAMC-11B59DE/2021	2021-01-29	Europe	United Kingdom	Lighthouse Lab in Cambridge	Wellcome Sanger Institute for the COVID-19 Genomics UK (COG-UK) Consortium	Rob Howes et al
EPI_ISL_987660	England/CAMC-11B59ED/2021	2021-01-29	Europe	United Kingdom	Lighthouse Lab in Cambridge	Wellcome Sanger Institute for the COVID-19 Genomics UK (COG-UK) Consortium	Rob Howes et al
EPI_ISL_957657	England/CAMC-11B59FC/2021	2021-01-29	Europe	United Kingdom	Lighthouse Lab in Cambridge	Wellcome Sanger Institute for the COVID-19 Genomics UK (COG-UK) Consortium	Rob Howes et al
EPI_ISL_957738	England/CAMC-11B5A08/2021	2021-01-29	Europe	United Kingdom	Lighthouse Lab in Cambridge	Wellcome Sanger Institute for the COVID-19 Genomics UK (COG-UK) Consortium	Rob Howes et al
EPI_ISL_957808	England/CAMC-11B5A17/2021	2021-01-29	Europe	United Kingdom	Lighthouse Lab in Cambridge	Wellcome Sanger Institute for the COVID-19 Genomics UK (COG-UK) Consortium	Rob Howes et al
EPI_ISL_957883	England/CAMC-11B5A26/2021	2021-01-29	Europe	United Kingdom	Lighthouse Lab in Cambridge	Wellcome Sanger Institute for the COVID-19 Genomics UK (COG-UK) Consortium	Rob Howes et al
EPI_ISL_957702	England/CAMC-11B5A35/2021	2021-01-29	Europe	United Kingdom	Lighthouse Lab in Cambridge	Wellcome Sanger Institute for the COVID-19 Genomics UK (COG-UK) Consortium	Rob Howes et al
EPI_ISL_957638	England/CAMC-11B5A44/2021	2021-01-29	Europe	United Kingdom	Lighthouse Lab in Cambridge	Wellcome Sanger Institute for the COVID-19 Genomics UK (COG-UK) Consortium	Rob Howes et al
EPI_ISL_957815	England/CAMC-11B5A53/2021	2021-01-29	Europe	United Kingdom	Lighthouse Lab in Cambridge	Wellcome Sanger Institute for the COVID-19 Genomics UK (COG-UK) Consortium	Rob Howes et al
EPI_ISL_957754	England/CAMC-11B5A62/2021	2021-01-29	Europe	United Kingdom	Lighthouse Lab in Cambridge	Wellcome Sanger Institute for the COVID-19 Genomics UK (COG-UK) Consortium	Rob Howes et al
EPI_ISL_987811	England/CAMC-11B5A71/2021	2021-01-29	Europe	United Kingdom	Lighthouse Lab in Cambridge	Wellcome Sanger Institute for the COVID-19 Genomics UK (COG-UK) Consortium	Rob Howes et al
EPI_ISL_957825	England/CAMC-11B5A80/2021	2021-01-29	Europe	United Kingdom	Lighthouse Lab in Cambridge	Wellcome Sanger Institute for the COVID-19 Genomics UK (COG-UK) Consortium	Rob Howes et al
EPI_ISL_957618	England/CAMC-11B5A9F/2021	2021-01-29	Europe	United Kingdom	Lighthouse Lab in Cambridge	Wellcome Sanger Institute for the COVID-19 Genomics UK (COG-UK) Consortium	Rob Howes et al
EPI_ISL_957861	England/CAMC-11B5AAE/2021	2021-01-29	Europe	United Kingdom	Lighthouse Lab in Cambridge	Wellcome Sanger Institute for the COVID-19 Genomics UK (COG-UK) Consortium	Rob Howes et al
EPI_ISL_957896	England/CAMC-11B5ABD/2021	2021-01-29	Europe	United Kingdom	Lighthouse Lab in Cambridge	Wellcome Sanger Institute for the COVID-19 Genomics UK (COG-UK) Consortium	Rob Howes et al
EPI_ISL_957734	England/CAMC-11B5ACC/2021	2021-01-29	Europe	United Kingdom	Lighthouse Lab in Cambridge	Wellcome Sanger Institute for the COVID-19 Genomics UK (COG-UK) Consortium	Rob Howes et al
EPI_ISL_957626	England/CAMC-11B5ADB/2021	2021-01-29	Europe	United Kingdom	Lighthouse Lab in Cambridge	Wellcome Sanger Institute for the COVID-19 Genomics UK (COG-UK) Consortium	Rob Howes et al
EPI_ISL_957703	England/CAMC-11B5AEA/2021	2021-01-29	Europe	United Kingdom	Lighthouse Lab in Cambridge	Wellcome Sanger Institute for the COVID-19 Genomics UK (COG-UK) Consortium	Rob Howes et al
EPI_ISL_957776	England/CAMC-11B5AF9/2021	2021-01-29	Europe	United Kingdom	Lighthouse Lab in Cambridge	Wellcome Sanger Institute for the COVID-19 Genomics UK (COG-UK) Consortium	Rob Howes et al
EPI_ISL_957869	England/CAMC-11B5B05/2021	2021-01-29	Europe	United Kingdom	Lighthouse Lab in Cambridge	Wellcome Sanger Institute for the COVID-19 Genomics UK (COG-UK) Consortium	Rob Howes et al
EPI_ISL_957876	England/CAMC-11B5B14/2021	2021-01-29	Europe	United Kingdom	Lighthouse Lab in Cambridge	Wellcome Sanger Institute for the COVID-19 Genomics UK (COG-UK) Consortium	Rob Howes et al
EPI_ISL_957731	England/CAMC-11B5B23/2021	2021-01-29	Europe	United Kingdom	Lighthouse Lab in Cambridge	Wellcome Sanger Institute for the COVID-19 Genomics UK (COG-UK) Consortium	Rob Howes et al
EPI_ISL_957857	England/CAMC-11B5B32/2021	2021-01-29	Europe	United Kingdom	Lighthouse Lab in Cambridge	Wellcome Sanger Institute for the COVID-19 Genomics UK (COG-UK) Consortium	Rob Howes et al
EPI_ISL_957742	England/CAMC-11B5B41/2021	2021-01-29	Europe	United Kingdom	Lighthouse Lab in Cambridge	Wellcome Sanger Institute for the COVID-19 Genomics UK (COG-UK) Consortium	Rob Howes et al
EPI_ISL_957646	England/CAMC-11B5B50/2021	2021-01-30	Europe	United Kingdom	Lighthouse Lab in Cambridge	Wellcome Sanger Institute for the COVID-19 Genomics UK (COG-UK) Consortium	Rob Howes et al
EPI_ISL_957640	England/CAMC-11B5B6F/2021	2021-01-30	Europe	United Kingdom	Lighthouse Lab in Cambridge	Wellcome Sanger Institute for the COVID-19 Genomics UK (COG-UK) Consortium	Rob Howes et al
EPI_ISL_957644	England/CAMC-11B5B7E/2021	2021-01-30	Europe	United Kingdom	Lighthouse Lab in Cambridge	Wellcome Sanger Institute for the COVID-19 Genomics UK (COG-UK) Consortium	Rob Howes et al
EPI_ISL_957636	England/CAMC-11B5B8D/2021	2021-01-30	Europe	United Kingdom	Lighthouse Lab in Cambridge	Wellcome Sanger Institute for the COVID-19 Genomics UK (COG-UK) Consortium	Rob Howes et al
EPI_ISL_957846	England/CAMC-11B5B9C/2021	2021-01-30	Europe	United Kingdom	Lighthouse Lab in Cambridge	Wellcome Sanger Institute for the COVID-19 Genomics UK (COG-UK) Consortium	Rob Howes et al
EPI_ISL_957625	England/CAMC-11B5BAB/2021	2021-01-30	Europe	United Kingdom	Lighthouse Lab in Cambridge	Wellcome Sanger Institute for the COVID-19 Genomics UK (COG-UK) Consortium	Rob Howes et al
EPI_ISL_957714	England/CAMC-11B5BBA/2021	2021-01-30	Europe	United Kingdom	Lighthouse Lab in Cambridge	Wellcome Sanger Institute for the COVID-19 Genomics UK (COG-UK) Consortium	Rob Howes et al
EPI_ISL_957634	England/CAMC-11B5BC9/2021	2021-01-30	Europe	United Kingdom	Lighthouse Lab in Cambridge	Wellcome Sanger Institute for the COVID-19 Genomics UK (COG-UK) Consortium	Rob Howes et al
EPI_ISL_957779	England/CAMC-11B5BD8/2021	2021-01-30	Europe	United Kingdom	Lighthouse Lab in Cambridge	Wellcome Sanger Institute for the COVID-19 Genomics UK (COG-UK) Consortium	Rob Howes et al
EPI_ISL_957882	England/CAMC-11B5BE7/2021	2021-01-30	Europe	United Kingdom	Lighthouse Lab in Cambridge	Wellcome Sanger Institute for the COVID-19 Genomics UK (COG-UK) Consortium	Rob Howes et al
EPI_ISL_957737	England/CAMC-11B5BF6/2021	2021-01-30	Europe	United Kingdom	Lighthouse Lab in Cambridge	Wellcome Sanger Institute for the COVID-19 Genomics UK (COG-UK) Consortium	Rob Howes et al
EPI_ISL_957840	England/CAMC-11B5C02/2021	2021-01-30	Europe	United Kingdom	Lighthouse Lab in Cambridge	Wellcome Sanger Institute for the COVID-19 Genomics UK (COG-UK) Consortium	Rob Howes et al
EPI_ISL_957873	England/CAMC-11B5C11/2021	2021-01-29	Europe	United Kingdom	Lighthouse Lab in Cambridge	Wellcome Sanger Institute for the COVID-19 Genomics UK (COG-UK) Consortium	Rob Howes et al
EPI_ISL_957807	England/CAMC-11B5C20/2021	2021-01-29	Europe	United Kingdom	Lighthouse Lab in Cambridge	Wellcome Sanger Institute for the COVID-19 Genomics UK (COG-UK) Consortium	Rob Howes et al
EPI_ISL_957818	England/CAMC-11B5C3F/2021	2021-01-29	Europe	United Kingdom	Lighthouse Lab in Cambridge	Wellcome Sanger Institute for the COVID-19 Genomics UK (COG-UK) Consortium	Rob Howes et al
EPI_ISL_957820	England/CAMC-11B5C4E/2021	2021-01-29	Europe	United Kingdom	Lighthouse Lab in Cambridge	Wellcome Sanger Institute for the COVID-19 Genomics UK (COG-UK) Consortium	Rob Howes et al
EPI_ISL_957746	England/CAMC-11B5C5D/2021	2021-01-29	Europe	United Kingdom	Lighthouse Lab in Cambridge	Wellcome Sanger Institute for the COVID-19 Genomics UK (COG-UK) Consortium	Rob Howes et al
EPI_ISL_957898	England/CAMC-11B5C6C/2021	2021-01-29	Europe	United Kingdom	Lighthouse Lab in Cambridge	Wellcome Sanger Institute for the COVID-19 Genomics UK (COG-UK) Consortium	Rob Howes et al
EPI_ISL_957733	England/CAMC-11B5C7B/2021	2021-01-29	Europe	United Kingdom	Lighthouse Lab in Cambridge	Wellcome Sanger Institute for the COVID-19 Genomics UK (COG-UK) Consortium	Rob Howes et al
EPI_ISL_957739	England/CAMC-11B5C8A/2021	2021-01-29	Europe	United Kingdom	Lighthouse Lab in Cambridge	Wellcome Sanger Institute for the COVID-19 Genomics UK (COG-UK) Consortium	Rob Howes et al
EPI_ISL_957764	England/CAMC-11B5C99/2021	2021-01-29	Europe	United Kingdom	Lighthouse Lab in Cambridge	Wellcome Sanger Institute for the COVID-19 Genomics UK (COG-UK) Consortium	Rob Howes et al
EPI_ISL_957798	England/CAMC-11B5CA8/2021	2021-01-29	Europe	United Kingdom	Lighthouse Lab in Cambridge	Wellcome Sanger Institute for the COVID-19 Genomics UK (COG-UK) Consortium	Rob Howes et al
EPI_ISL_957870	England/CAMC-11B5CC6/2021	2021-01-29	Europe	United Kingdom	Lighthouse Lab in Cambridge	Wellcome Sanger Institute for the COVID-19 Genomics UK (COG-UK) Consortium	Rob Howes et al
EPI_ISL_957812	England/CAMC-11B5CD5/2021	2021-01-29	Europe	United Kingdom	Lighthouse Lab in Cambridge	Wellcome Sanger Institute for the COVID-19 Genomics UK (COG-UK) Consortium	Rob Howes et al
EPI_ISL_957874	England/CAMC-11B5CE4/2021	2021-01-29	Europe	United Kingdom	Lighthouse Lab in Cambridge	Wellcome Sanger Institute for the COVID-19 Genomics UK (COG-UK) Consortium	Rob Howes et al
EPI_ISL_957887	England/CAMC-11B5CF3/2021	2021-01-29	Europe	United Kingdom	Lighthouse Lab in Cambridge	Wellcome Sanger Institute for the COVID-19 Genomics UK (COG-UK) Consortium	Rob Howes et al
EPI_ISL_957809	England/CAMC-11B5D0F/2021	2021-01-29	Europe	United Kingdom	Lighthouse Lab in Cambridge	Wellcome Sanger Institute for the COVID-19 Genomics UK (COG-UK) Consortium	Rob Howes et al
EPI_ISL_957784	England/CAMC-11B5D1E/2021	2021-01-28	Europe	United Kingdom	Lighthouse Lab in Cambridge	Wellcome Sanger Institute for the COVID-19 Genomics UK (COG-UK) Consortium	Rob Howes et al
EPI_ISL_957689	England/CAMC-11B5D2D/2021	2021-01-30	Europe	United Kingdom	Lighthouse Lab in Cambridge	Wellcome Sanger Institute for the COVID-19 Genomics UK (COG-UK) Consortium	Rob Howes et al
EPI_ISL_957647	England/CAMC-11B5D3C/2021	2021-01-30	Europe	United Kingdom	Lighthouse Lab in Cambridge	Wellcome Sanger Institute for the COVID-19 Genomics UK (COG-UK) Consortium	Rob Howes et al
EPI_ISL_957821	England/CAMC-11B5D4B/2021	2021-01-30	Europe	United Kingdom	Lighthouse Lab in Cambridge	Wellcome Sanger Institute for the COVID-19 Genomics UK (COG-UK) Consortium	Rob Howes et al
EPI_ISL_957834	England/CAMC-11B5D5A/2021	2021-01-30	Europe	United Kingdom	Lighthouse Lab in Cambridge	Wellcome Sanger Institute for the COVID-19 Genomics UK (COG-UK) Consortium	Rob Howes et al
EPI_ISL_957902	England/CAMC-11B5D69/2021	2021-01-30	Europe	United Kingdom	Lighthouse Lab in Cambridge	Wellcome Sanger Institute for the COVID-19 Genomics UK (COG-UK) Consortium	Rob Howes et al
EPI_ISL_957716	England/CAMC-11B5D78/2021	2021-01-30	Europe	United Kingdom	Lighthouse Lab in Cambridge	Wellcome Sanger Institute for the COVID-19 Genomics UK (COG-UK) Consortium	Rob Howes et al
EPI_ISL_957908	England/CAMC-11B5D87/2021	2021-01-30	Europe	United Kingdom	Lighthouse Lab in Cambridge	Wellcome Sanger Institute for the COVID-19 Genomics UK (COG-UK) Consortium	Rob Howes et al
EPI_ISL_957617	England/CAMC-11B5D96/2021	2021-01-30	Europe	United Kingdom	Lighthouse Lab in Cambridge	Wellcome Sanger Institute for the COVID-19 Genomics UK (COG-UK) Consortium	Rob Howes et al
EPI_ISL_957781	England/CAMC-11B5DA5/2021	2021-01-30	Europe	United Kingdom	Lighthouse Lab in Cambridge	Wellcome Sanger Institute for the COVID-19 Genomics UK (COG-UK) Consortium	Rob Howes et al
EPI_ISL_957788	England/CAMC-11B5DB4/2021	2021-01-29	Europe	United Kingdom	Lighthouse Lab in Cambridge	Wellcome Sanger Institute for the COVID-19 Genomics UK (COG-UK) Consortium	Rob Howes et al
EPI_ISL_957648	England/CAMC-11B5DC3/2021	2021-01-29	Europe	United Kingdom	Lighthouse Lab in Cambridge	Wellcome Sanger Institute for the COVID-19 Genomics UK (COG-UK) Consortium	Rob Howes et al
EPI_ISL_957880	England/CAMC-11B5DD2/2021	2021-01-29	Europe	United Kingdom	Lighthouse Lab in Cambridge	Wellcome Sanger Institute for the COVID-19 Genomics UK (COG-UK) Consortium	Rob Howes et al
EPI_ISL_957665	England/CAMC-11B5DE1/2021	2021-01-29	Europe	United Kingdom	Lighthouse Lab in Cambridge	Wellcome Sanger Institute for the COVID-19 Genomics UK (COG-UK) Consortium	Rob Howes et al
EPI_ISL_957852	England/CAMC-11B5DF0/2021	2021-01-29	Europe	United Kingdom	Lighthouse Lab in Cambridge	Wellcome Sanger Institute for the COVID-19 Genomics UK (COG-UK) Consortium	Rob Howes et al
EPI_ISL_957890	England/CAMC-11B5E0C/2021	2021-01-29	Europe	United Kingdom	Lighthouse Lab in Cambridge	Wellcome Sanger Institute for the COVID-19 Genomics UK (COG-UK) Consortium	Rob Howes et al
EPI_ISL_957639	England/CAMC-11B5E1B/2021	2021-01-29	Europe	United Kingdom	Lighthouse Lab in Cambridge	Wellcome Sanger Institute for the COVID-19 Genomics UK (COG-UK) Consortium	Rob Howes et al
EPI_ISL_957676	England/CAMC-11B5E2A/2021	2021-01-29	Europe	United Kingdom	Lighthouse Lab in Cambridge	Wellcome Sanger Institute for the COVID-19 Genomics UK (COG-UK) Consortium	Rob Howes et al
EPI_ISL_957706	England/CAMC-11B5E39/2021	2021-01-29	Europe	United Kingdom	Lighthouse Lab in Cambridge	Wellcome Sanger Institute for the COVID-19 Genomics UK (COG-UK) Consortium	Rob Howes et al
EPI_ISL_957782	England/CAMC-11B5E48/2021	2021-01-29	Europe	United Kingdom	Lighthouse Lab in Cambridge	Wellcome Sanger Institute for the COVID-19 Genomics UK (COG-UK) Consortium	Rob Howes et al
EPI_ISL_957752	England/CAMC-11B5E57/2021	2021-01-29	Europe	United Kingdom	Lighthouse Lab in Cambridge	Wellcome Sanger Institute for the COVID-19 Genomics UK (COG-UK) Consortium	Rob Howes et al
EPI_ISL_957709	England/CAMC-11B5E66/2021	2021-01-29	Europe	United Kingdom	Lighthouse Lab in Cambridge	Wellcome Sanger Institute for the COVID-19 Genomics UK (COG-UK) Consortium	Rob Howes et al
EPI_ISL_957789	England/CAMC-11B5E75/2021	2021-01-29	Europe	United Kingdom	Lighthouse Lab in Cambridge	Wellcome Sanger Institute for the COVID-19 Genomics UK (COG-UK) Consortium	Rob Howes et al
EPI_ISL_1047583	England/CAMC-11D305D/2021	2021-01-30	Europe	United Kingdom	Virology Department, Sheffield Teaching Hospitals NHS Foundation Trust/Department of Infection, Immunity and Cardiovascular Disease, The Medical School, University of Sheffield	COVID-19 Genomics UK (COG-UK) Consortium	Thushan de Silva et al
EPI_ISL_1047594	England/CAMC-11D310F/2021	2021-01-31	Europe	United Kingdom	Virology Department, Sheffield Teaching Hospitals NHS Foundation Trust/Department of Infection, Immunity and Cardiovascular Disease, The Medical School, University of Sheffield	COVID-19 Genomics UK (COG-UK) Consortium	Thushan de Silva et al
EPI_ISL_1047597	England/CAMC-11D34BB/2021	2021-01-30	Europe	United Kingdom	Virology Department, Sheffield Teaching Hospitals NHS Foundation Trust/Department of Infection, Immunity and Cardiovascular Disease, The Medical School, University of Sheffield	COVID-19 Genomics UK (COG-UK) Consortium	Thushan de Silva et al
EPI_ISL_1047605	England/CAMC-11D3530/2021	2021-01-30	Europe	United Kingdom	Virology Department, Sheffield Teaching Hospitals NHS Foundation Trust/Department of Infection, Immunity and Cardiovascular Disease, The Medical School, University of Sheffield	COVID-19 Genomics UK (COG-UK) Consortium	Thushan de Silva et al
EPI_ISL_1047606	England/CAMC-11D354F/2021	2021-01-30	Europe	United Kingdom	Virology Department, Sheffield Teaching Hospitals NHS Foundation Trust/Department of Infection, Immunity and Cardiovascular Disease, The Medical School, University of Sheffield	COVID-19 Genomics UK (COG-UK) Consortium	Thushan de Silva et al
EPI_ISL_1047607	England/CAMC-11D355E/2021	2021-01-30	Europe	United Kingdom	Virology Department, Sheffield Teaching Hospitals NHS Foundation Trust/Department of Infection, Immunity and Cardiovascular Disease, The Medical School, University of Sheffield	COVID-19 Genomics UK (COG-UK) Consortium	Thushan de Silva et al
EPI_ISL_1047609	England/CAMC-11D357C/2021	2021-01-30	Europe	United Kingdom	Virology Department, Sheffield Teaching Hospitals NHS Foundation Trust/Department of Infection, Immunity and Cardiovascular Disease, The Medical School, University of Sheffield	COVID-19 Genomics UK (COG-UK) Consortium	Thushan de Silva et al
EPI_ISL_1047611	England/CAMC-11D359A/2021	2021-01-30	Europe	United Kingdom	Virology Department, Sheffield Teaching Hospitals NHS Foundation Trust/Department of Infection, Immunity and Cardiovascular Disease, The Medical School, University of Sheffield	COVID-19 Genomics UK (COG-UK) Consortium	Thushan de Silva et al
EPI_ISL_1047612	England/CAMC-11D35A9/2021	2021-01-30	Europe	United Kingdom	Virology Department, Sheffield Teaching Hospitals NHS Foundation Trust/Department of Infection, Immunity and Cardiovascular Disease, The Medical School, University of Sheffield	COVID-19 Genomics UK (COG-UK) Consortium	Thushan de Silva et al
EPI_ISL_1047615	England/CAMC-11D35D6/2021	2021-01-30	Europe	United Kingdom	Virology Department, Sheffield Teaching Hospitals NHS Foundation Trust/Department of Infection, Immunity and Cardiovascular Disease, The Medical School, University of Sheffield	COVID-19 Genomics UK (COG-UK) Consortium	Thushan de Silva et al
EPI_ISL_1047617	England/CAMC-11D35F4/2021	2021-01-30	Europe	United Kingdom	Virology Department, Sheffield Teaching Hospitals NHS Foundation Trust/Department of Infection, Immunity and Cardiovascular Disease, The Medical School, University of Sheffield	COVID-19 Genomics UK (COG-UK) Consortium	Thushan de Silva et al
EPI_ISL_1047619	England/CAMC-11D361F/2021	2021-01-30	Europe	United Kingdom	Virology Department, Sheffield Teaching Hospitals NHS Foundation Trust/Department of Infection, Immunity and Cardiovascular Disease, The Medical School, University of Sheffield	COVID-19 Genomics UK (COG-UK) Consortium	Thushan de Silva et al
EPI_ISL_1047620	England/CAMC-11D362E/2021	2021-01-30	Europe	United Kingdom	Virology Department, Sheffield Teaching Hospitals NHS Foundation Trust/Department of Infection, Immunity and Cardiovascular Disease, The Medical School, University of Sheffield	COVID-19 Genomics UK (COG-UK) Consortium	Thushan de Silva et al
EPI_ISL_1047621	England/CAMC-11D363D/2021	2021-01-30	Europe	United Kingdom	Virology Department, Sheffield Teaching Hospitals NHS Foundation Trust/Department of Infection, Immunity and Cardiovascular Disease, The Medical School, University of Sheffield	COVID-19 Genomics UK (COG-UK) Consortium	Thushan de Silva et al
EPI_ISL_1047622	England/CAMC-11D364C/2021	2021-01-30	Europe	United Kingdom	Virology Department, Sheffield Teaching Hospitals NHS Foundation Trust/Department of Infection, Immunity and Cardiovascular Disease, The Medical School, University of Sheffield	COVID-19 Genomics UK (COG-UK) Consortium	Thushan de Silva et al
EPI_ISL_1047624	England/CAMC-11D366A/2021	2021-01-30	Europe	United Kingdom	Virology Department, Sheffield Teaching Hospitals NHS Foundation Trust/Department of Infection, Immunity and Cardiovascular Disease, The Medical School, University of Sheffield	COVID-19 Genomics UK (COG-UK) Consortium	Thushan de Silva et al
EPI_ISL_1047625	England/CAMC-11D3679/2021	2021-01-30	Europe	United Kingdom	Virology Department, Sheffield Teaching Hospitals NHS Foundation Trust/Department of Infection, Immunity and Cardiovascular Disease, The Medical School, University of Sheffield	COVID-19 Genomics UK (COG-UK) Consortium	Thushan de Silva et al
EPI_ISL_1047627	England/CAMC-11D3819/2021	2021-01-30	Europe	United Kingdom	Virology Department, Sheffield Teaching Hospitals NHS Foundation Trust/Department of Infection, Immunity and Cardiovascular Disease, The Medical School, University of Sheffield	COVID-19 Genomics UK (COG-UK) Consortium	Thushan de Silva et al
EPI_ISL_1047631	England/CAMC-11D3855/2021	2021-01-30	Europe	United Kingdom	Virology Department, Sheffield Teaching Hospitals NHS Foundation Trust/Department of Infection, Immunity and Cardiovascular Disease, The Medical School, University of Sheffield	COVID-19 Genomics UK (COG-UK) Consortium	Thushan de Silva et al
EPI_ISL_1047637	England/CAMC-11D38BF/2021	2021-01-30	Europe	United Kingdom	Virology Department, Sheffield Teaching Hospitals NHS Foundation Trust/Department of Infection, Immunity and Cardiovascular Disease, The Medical School, University of Sheffield	COVID-19 Genomics UK (COG-UK) Consortium	Thushan de Silva et al
EPI_ISL_1047639	England/CAMC-11D38DD/2021	2021-01-30	Europe	United Kingdom	Virology Department, Sheffield Teaching Hospitals NHS Foundation Trust/Department of Infection, Immunity and Cardiovascular Disease, The Medical School, University of Sheffield	COVID-19 Genomics UK (COG-UK) Consortium	Thushan de Silva et al
EPI_ISL_1047640	England/CAMC-11D38EC/2021	2021-01-30	Europe	United Kingdom	Virology Department, Sheffield Teaching Hospitals NHS Foundation Trust/Department of Infection, Immunity and Cardiovascular Disease, The Medical School, University of Sheffield	COVID-19 Genomics UK (COG-UK) Consortium	Thushan de Silva et al
EPI_ISL_1047641	England/CAMC-11D38FB/2021	2021-01-30	Europe	United Kingdom	Virology Department, Sheffield Teaching Hospitals NHS Foundation Trust/Department of Infection, Immunity and Cardiovascular Disease, The Medical School, University of Sheffield	COVID-19 Genomics UK (COG-UK) Consortium	Thushan de Silva et al
EPI_ISL_1047642	England/CAMC-11D3907/2021	2021-01-30	Europe	United Kingdom	Virology Department, Sheffield Teaching Hospitals NHS Foundation Trust/Department of Infection, Immunity and Cardiovascular Disease, The Medical School, University of Sheffield	COVID-19 Genomics UK (COG-UK) Consortium	Thushan de Silva et al
EPI_ISL_1047643	England/CAMC-11D3916/2021	2021-01-30	Europe	United Kingdom	Virology Department, Sheffield Teaching Hospitals NHS Foundation Trust/Department of Infection, Immunity and Cardiovascular Disease, The Medical School, University of Sheffield	COVID-19 Genomics UK (COG-UK) Consortium	Thushan de Silva et al
EPI_ISL_1047647	England/CAMC-11D3A8C/2021	2021-01-23	Europe	United Kingdom	Virology Department, Sheffield Teaching Hospitals NHS Foundation Trust/Department of Infection, Immunity and Cardiovascular Disease, The Medical School, University of Sheffield	COVID-19 Genomics UK (COG-UK) Consortium	Thushan de Silva et al
EPI_ISL_1047648	England/CAMC-11D3A9B/2021	2021-01-23	Europe	United Kingdom	Virology Department, Sheffield Teaching Hospitals NHS Foundation Trust/Department of Infection, Immunity and Cardiovascular Disease, The Medical School, University of Sheffield	COVID-19 Genomics UK (COG-UK) Consortium	Thushan de Silva et al
EPI_ISL_1047650	England/CAMC-11D3AC8/2021	2021-01-23	Europe	United Kingdom	Virology Department, Sheffield Teaching Hospitals NHS Foundation Trust/Department of Infection, Immunity and Cardiovascular Disease, The Medical School, University of Sheffield	COVID-19 Genomics UK (COG-UK) Consortium	Thushan de Silva et al
EPI_ISL_1047653	England/CAMC-11D3AF5/2021	2021-01-23	Europe	United Kingdom	Virology Department, Sheffield Teaching Hospitals NHS Foundation Trust/Department of Infection, Immunity and Cardiovascular Disease, The Medical School, University of Sheffield	COVID-19 Genomics UK (COG-UK) Consortium	Thushan de Silva et al
EPI_ISL_1047654	England/CAMC-11D3B10/2021	2021-01-23	Europe	United Kingdom	Virology Department, Sheffield Teaching Hospitals NHS Foundation Trust/Department of Infection, Immunity and Cardiovascular Disease, The Medical School, University of Sheffield	COVID-19 Genomics UK (COG-UK) Consortium	Thushan de Silva et al
EPI_ISL_1047656	England/CAMC-11D3B3E/2021	2021-01-23	Europe	United Kingdom	Virology Department, Sheffield Teaching Hospitals NHS Foundation Trust/Department of Infection, Immunity and Cardiovascular Disease, The Medical School, University of Sheffield	COVID-19 Genomics UK (COG-UK) Consortium	Thushan de Silva et al
EPI_ISL_1047658	England/CAMC-11D3B5C/2021	2021-01-23	Europe	United Kingdom	Virology Department, Sheffield Teaching Hospitals NHS Foundation Trust/Department of Infection, Immunity and Cardiovascular Disease, The Medical School, University of Sheffield	COVID-19 Genomics UK (COG-UK) Consortium	Thushan de Silva et al
EPI_ISL_1047661	England/CAMC-11D3B89/2021	2021-01-23	Europe	United Kingdom	Virology Department, Sheffield Teaching Hospitals NHS Foundation Trust/Department of Infection, Immunity and Cardiovascular Disease, The Medical School, University of Sheffield	COVID-19 Genomics UK (COG-UK) Consortium	Thushan de Silva et al
EPI_ISL_1047664	England/CAMC-11D3BE3/2021	2021-01-23	Europe	United Kingdom	Virology Department, Sheffield Teaching Hospitals NHS Foundation Trust/Department of Infection, Immunity and Cardiovascular Disease, The Medical School, University of Sheffield	COVID-19 Genomics UK (COG-UK) Consortium	Thushan de Silva et al
EPI_ISL_1047665	England/CAMC-11D3C0E/2021	2021-01-23	Europe	United Kingdom	Virology Department, Sheffield Teaching Hospitals NHS Foundation Trust/Department of Infection, Immunity and Cardiovascular Disease, The Medical School, University of Sheffield	COVID-19 Genomics UK (COG-UK) Consortium	Thushan de Silva et al
EPI_ISL_1047667	England/CAMC-11D3C2C/2021	2021-01-23	Europe	United Kingdom	Virology Department, Sheffield Teaching Hospitals NHS Foundation Trust/Department of Infection, Immunity and Cardiovascular Disease, The Medical School, University of Sheffield	COVID-19 Genomics UK (COG-UK) Consortium	Thushan de Silva et al
EPI_ISL_1047668	England/CAMC-11D3C3B/2021	2021-01-23	Europe	United Kingdom	Virology Department, Sheffield Teaching Hospitals NHS Foundation Trust/Department of Infection, Immunity and Cardiovascular Disease, The Medical School, University of Sheffield	COVID-19 Genomics UK (COG-UK) Consortium	Thushan de Silva et al
EPI_ISL_1047670	England/CAMC-11D3C59/2021	2021-01-23	Europe	United Kingdom	Virology Department, Sheffield Teaching Hospitals NHS Foundation Trust/Department of Infection, Immunity and Cardiovascular Disease, The Medical School, University of Sheffield	COVID-19 Genomics UK (COG-UK) Consortium	Thushan de Silva et al
EPI_ISL_1047673	England/CAMC-11D3C86/2021	2021-01-23	Europe	United Kingdom	Virology Department, Sheffield Teaching Hospitals NHS Foundation Trust/Department of Infection, Immunity and Cardiovascular Disease, The Medical School, University of Sheffield	COVID-19 Genomics UK (COG-UK) Consortium	Thushan de Silva et al
EPI_ISL_1047674	England/CAMC-11D3CA4/2021	2021-01-23	Europe	United Kingdom	Virology Department, Sheffield Teaching Hospitals NHS Foundation Trust/Department of Infection, Immunity and Cardiovascular Disease, The Medical School, University of Sheffield	COVID-19 Genomics UK (COG-UK) Consortium	Thushan de Silva et al
EPI_ISL_1047675	England/CAMC-11D3CB3/2021	2021-01-23	Europe	United Kingdom	Virology Department, Sheffield Teaching Hospitals NHS Foundation Trust/Department of Infection, Immunity and Cardiovascular Disease, The Medical School, University of Sheffield	COVID-19 Genomics UK (COG-UK) Consortium	Thushan de Silva et al
EPI_ISL_1047676	England/CAMC-11D3CC2/2021	2021-01-23	Europe	United Kingdom	Virology Department, Sheffield Teaching Hospitals NHS Foundation Trust/Department of Infection, Immunity and Cardiovascular Disease, The Medical School, University of Sheffield	COVID-19 Genomics UK (COG-UK) Consortium	Thushan de Silva et al
EPI_ISL_1047678	England/CAMC-11D3CE0/2021	2021-01-23	Europe	United Kingdom	Virology Department, Sheffield Teaching Hospitals NHS Foundation Trust/Department of Infection, Immunity and Cardiovascular Disease, The Medical School, University of Sheffield	COVID-19 Genomics UK (COG-UK) Consortium	Thushan de Silva et al
EPI_ISL_1047680	England/CAMC-11D3D0B/2021	2021-01-26	Europe	United Kingdom	Virology Department, Sheffield Teaching Hospitals NHS Foundation Trust/Department of Infection, Immunity and Cardiovascular Disease, The Medical School, University of Sheffield	COVID-19 Genomics UK (COG-UK) Consortium	Thushan de Silva et al
EPI_ISL_1047683	England/CAMC-11D3D38/2021	2021-01-26	Europe	United Kingdom	Virology Department, Sheffield Teaching Hospitals NHS Foundation Trust/Department of Infection, Immunity and Cardiovascular Disease, The Medical School, University of Sheffield	COVID-19 Genomics UK (COG-UK) Consortium	Thushan de Silva et al
EPI_ISL_1047684	England/CAMC-11D3D47/2021	2021-01-26	Europe	United Kingdom	Virology Department, Sheffield Teaching Hospitals NHS Foundation Trust/Department of Infection, Immunity and Cardiovascular Disease, The Medical School, University of Sheffield	COVID-19 Genomics UK (COG-UK) Consortium	Thushan de Silva et al
EPI_ISL_1050065	England/CAMC-11D3D56/2021	2021-01-26	Europe	United Kingdom	Virology Department, Sheffield Teaching Hospitals NHS Foundation Trust/Department of Infection, Immunity and Cardiovascular Disease, The Medical School, University of Sheffield	COVID-19 Genomics UK (COG-UK) Consortium	Thushan de Silva et al
EPI_ISL_1047686	England/CAMC-11D3D74/2021	2021-01-26	Europe	United Kingdom	Virology Department, Sheffield Teaching Hospitals NHS Foundation Trust/Department of Infection, Immunity and Cardiovascular Disease, The Medical School, University of Sheffield	COVID-19 Genomics UK (COG-UK) Consortium	Thushan de Silva et al
EPI_ISL_1047688	England/CAMC-11D3D92/2021	2021-01-26	Europe	United Kingdom	Virology Department, Sheffield Teaching Hospitals NHS Foundation Trust/Department of Infection, Immunity and Cardiovascular Disease, The Medical School, University of Sheffield	COVID-19 Genomics UK (COG-UK) Consortium	Thushan de Silva et al
EPI_ISL_1047689	England/CAMC-11D3DA1/2021	2021-01-26	Europe	United Kingdom	Virology Department, Sheffield Teaching Hospitals NHS Foundation Trust/Department of Infection, Immunity and Cardiovascular Disease, The Medical School, University of Sheffield	COVID-19 Genomics UK (COG-UK) Consortium	Thushan de Silva et al
EPI_ISL_1047690	England/CAMC-11D3DB0/2021	2021-01-26	Europe	United Kingdom	Virology Department, Sheffield Teaching Hospitals NHS Foundation Trust/Department of Infection, Immunity and Cardiovascular Disease, The Medical School, University of Sheffield	COVID-19 Genomics UK (COG-UK) Consortium	Thushan de Silva et al
EPI_ISL_1047691	England/CAMC-11D3DCF/2021	2021-01-26	Europe	United Kingdom	Virology Department, Sheffield Teaching Hospitals NHS Foundation Trust/Department of Infection, Immunity and Cardiovascular Disease, The Medical School, University of Sheffield	COVID-19 Genomics UK (COG-UK) Consortium	Thushan de Silva et al
EPI_ISL_1047692	England/CAMC-11D3DDE/2021	2021-01-26	Europe	United Kingdom	Virology Department, Sheffield Teaching Hospitals NHS Foundation Trust/Department of Infection, Immunity and Cardiovascular Disease, The Medical School, University of Sheffield	COVID-19 Genomics UK (COG-UK) Consortium	Thushan de Silva et al
EPI_ISL_1047693	England/CAMC-11D3DED/2021	2021-01-26	Europe	United Kingdom	Virology Department, Sheffield Teaching Hospitals NHS Foundation Trust/Department of Infection, Immunity and Cardiovascular Disease, The Medical School, University of Sheffield	COVID-19 Genomics UK (COG-UK) Consortium	Thushan de Silva et al
EPI_ISL_1047694	England/CAMC-11D3DFC/2021	2021-01-26	Europe	United Kingdom	Virology Department, Sheffield Teaching Hospitals NHS Foundation Trust/Department of Infection, Immunity and Cardiovascular Disease, The Medical School, University of Sheffield	COVID-19 Genomics UK (COG-UK) Consortium	Thushan de Silva et al
EPI_ISL_1047696	England/CAMC-11D3E17/2021	2021-01-26	Europe	United Kingdom	Virology Department, Sheffield Teaching Hospitals NHS Foundation Trust/Department of Infection, Immunity and Cardiovascular Disease, The Medical School, University of Sheffield	COVID-19 Genomics UK (COG-UK) Consortium	Thushan de Silva et al
EPI_ISL_1047697	England/CAMC-11D3E26/2021	2021-01-26	Europe	United Kingdom	Virology Department, Sheffield Teaching Hospitals NHS Foundation Trust/Department of Infection, Immunity and Cardiovascular Disease, The Medical School, University of Sheffield	COVID-19 Genomics UK (COG-UK) Consortium	Thushan de Silva et al
EPI_ISL_1047699	England/CAMC-11D3E44/2021	2021-01-26	Europe	United Kingdom	Virology Department, Sheffield Teaching Hospitals NHS Foundation Trust/Department of Infection, Immunity and Cardiovascular Disease, The Medical School, University of Sheffield	COVID-19 Genomics UK (COG-UK) Consortium	Thushan de Silva et al
EPI_ISL_1047700	England/CAMC-11D3E53/2021	2021-01-26	Europe	United Kingdom	Virology Department, Sheffield Teaching Hospitals NHS Foundation Trust/Department of Infection, Immunity and Cardiovascular Disease, The Medical School, University of Sheffield	COVID-19 Genomics UK (COG-UK) Consortium	Thushan de Silva et al
EPI_ISL_1047701	England/CAMC-11D3E62/2021	2021-01-26	Europe	United Kingdom	Virology Department, Sheffield Teaching Hospitals NHS Foundation Trust/Department of Infection, Immunity and Cardiovascular Disease, The Medical School, University of Sheffield	COVID-19 Genomics UK (COG-UK) Consortium	Thushan de Silva et al
EPI_ISL_1047702	England/CAMC-11D3E71/2021	2021-01-26	Europe	United Kingdom	Virology Department, Sheffield Teaching Hospitals NHS Foundation Trust/Department of Infection, Immunity and Cardiovascular Disease, The Medical School, University of Sheffield	COVID-19 Genomics UK (COG-UK) Consortium	Thushan de Silva et al
EPI_ISL_1047705	England/CAMC-11D3EAE/2021	2021-01-26	Europe	United Kingdom	Virology Department, Sheffield Teaching Hospitals NHS Foundation Trust/Department of Infection, Immunity and Cardiovascular Disease, The Medical School, University of Sheffield	COVID-19 Genomics UK (COG-UK) Consortium	Thushan de Silva et al
EPI_ISL_1047706	England/CAMC-11D3EBD/2021	2021-01-26	Europe	United Kingdom	Virology Department, Sheffield Teaching Hospitals NHS Foundation Trust/Department of Infection, Immunity and Cardiovascular Disease, The Medical School, University of Sheffield	COVID-19 Genomics UK (COG-UK) Consortium	Thushan de Silva et al
EPI_ISL_1047708	England/CAMC-11D3EDB/2021	2021-01-26	Europe	United Kingdom	Virology Department, Sheffield Teaching Hospitals NHS Foundation Trust/Department of Infection, Immunity and Cardiovascular Disease, The Medical School, University of Sheffield	COVID-19 Genomics UK (COG-UK) Consortium	Thushan de Silva et al
EPI_ISL_1047709	England/CAMC-11D3EEA/2021	2021-01-26	Europe	United Kingdom	Virology Department, Sheffield Teaching Hospitals NHS Foundation Trust/Department of Infection, Immunity and Cardiovascular Disease, The Medical School, University of Sheffield	COVID-19 Genomics UK (COG-UK) Consortium	Thushan de Silva et al
EPI_ISL_1047711	England/CAMC-11D3F05/2021	2021-01-26	Europe	United Kingdom	Virology Department, Sheffield Teaching Hospitals NHS Foundation Trust/Department of Infection, Immunity and Cardiovascular Disease, The Medical School, University of Sheffield	COVID-19 Genomics UK (COG-UK) Consortium	Thushan de Silva et al
EPI_ISL_1104025	England/CAMC-11D4010/2021	2021-01-29	Europe	United Kingdom	Virology Department, Sheffield Teaching Hospitals NHS Foundation Trust/Department of Infection, Immunity and Cardiovascular Disease, The Medical School, University of Sheffield	COVID-19 Genomics UK (COG-UK) Consortium	Thushan de Silva et al
EPI_ISL_1104026	England/CAMC-11D402F/2021	2021-01-29	Europe	United Kingdom	Virology Department, Sheffield Teaching Hospitals NHS Foundation Trust/Department of Infection, Immunity and Cardiovascular Disease, The Medical School, University of Sheffield	COVID-19 Genomics UK (COG-UK) Consortium	Thushan de Silva et al
EPI_ISL_1104027	England/CAMC-11D403E/2021	2021-01-29	Europe	United Kingdom	Virology Department, Sheffield Teaching Hospitals NHS Foundation Trust/Department of Infection, Immunity and Cardiovascular Disease, The Medical School, University of Sheffield	COVID-19 Genomics UK (COG-UK) Consortium	Thushan de Silva et al
EPI_ISL_1104028	England/CAMC-11D404D/2021	2021-01-29	Europe	United Kingdom	Virology Department, Sheffield Teaching Hospitals NHS Foundation Trust/Department of Infection, Immunity and Cardiovascular Disease, The Medical School, University of Sheffield	COVID-19 Genomics UK (COG-UK) Consortium	Thushan de Silva et al
EPI_ISL_1104029	England/CAMC-11D405C/2021	2021-01-30	Europe	United Kingdom	Virology Department, Sheffield Teaching Hospitals NHS Foundation Trust/Department of Infection, Immunity and Cardiovascular Disease, The Medical School, University of Sheffield	COVID-19 Genomics UK (COG-UK) Consortium	Thushan de Silva et al
EPI_ISL_1104030	England/CAMC-11D406B/2021	2021-01-29	Europe	United Kingdom	Virology Department, Sheffield Teaching Hospitals NHS Foundation Trust/Department of Infection, Immunity and Cardiovascular Disease, The Medical School, University of Sheffield	COVID-19 Genomics UK (COG-UK) Consortium	Thushan de Silva et al
EPI_ISL_1104032	England/CAMC-11D4089/2021	2021-01-29	Europe	United Kingdom	Virology Department, Sheffield Teaching Hospitals NHS Foundation Trust/Department of Infection, Immunity and Cardiovascular Disease, The Medical School, University of Sheffield	COVID-19 Genomics UK (COG-UK) Consortium	Thushan de Silva et al
EPI_ISL_1104033	England/CAMC-11D4098/2021	2021-01-29	Europe	United Kingdom	Virology Department, Sheffield Teaching Hospitals NHS Foundation Trust/Department of Infection, Immunity and Cardiovascular Disease, The Medical School, University of Sheffield	COVID-19 Genomics UK (COG-UK) Consortium	Thushan de Silva et al
EPI_ISL_1104034	England/CAMC-11D40A7/2021	2021-01-29	Europe	United Kingdom	Virology Department, Sheffield Teaching Hospitals NHS Foundation Trust/Department of Infection, Immunity and Cardiovascular Disease, The Medical School, University of Sheffield	COVID-19 Genomics UK (COG-UK) Consortium	Thushan de Silva et al
EPI_ISL_1104035	England/CAMC-11D40B6/2021	2021-01-29	Europe	United Kingdom	Virology Department, Sheffield Teaching Hospitals NHS Foundation Trust/Department of Infection, Immunity and Cardiovascular Disease, The Medical School, University of Sheffield	COVID-19 Genomics UK (COG-UK) Consortium	Thushan de Silva et al
EPI_ISL_1104036	England/CAMC-11D40C5/2021	2021-01-29	Europe	United Kingdom	Virology Department, Sheffield Teaching Hospitals NHS Foundation Trust/Department of Infection, Immunity and Cardiovascular Disease, The Medical School, University of Sheffield	COVID-19 Genomics UK (COG-UK) Consortium	Thushan de Silva et al
EPI_ISL_1104037	England/CAMC-11D40D4/2021	2021-01-29	Europe	United Kingdom	Virology Department, Sheffield Teaching Hospitals NHS Foundation Trust/Department of Infection, Immunity and Cardiovascular Disease, The Medical School, University of Sheffield	COVID-19 Genomics UK (COG-UK) Consortium	Thushan de Silva et al
EPI_ISL_1104039	England/CAMC-11D40F2/2021	2021-01-29	Europe	United Kingdom	Virology Department, Sheffield Teaching Hospitals NHS Foundation Trust/Department of Infection, Immunity and Cardiovascular Disease, The Medical School, University of Sheffield	COVID-19 Genomics UK (COG-UK) Consortium	Thushan de Silva et al
EPI_ISL_1104040	England/CAMC-11D410E/2021	2021-01-29	Europe	United Kingdom	Virology Department, Sheffield Teaching Hospitals NHS Foundation Trust/Department of Infection, Immunity and Cardiovascular Disease, The Medical School, University of Sheffield	COVID-19 Genomics UK (COG-UK) Consortium	Thushan de Silva et al
EPI_ISL_1104041	England/CAMC-11D4168/2021	2021-01-31	Europe	United Kingdom	Virology Department, Sheffield Teaching Hospitals NHS Foundation Trust/Department of Infection, Immunity and Cardiovascular Disease, The Medical School, University of Sheffield	COVID-19 Genomics UK (COG-UK) Consortium	Thushan de Silva et al
EPI_ISL_1104042	England/CAMC-11D4177/2021	2021-01-31	Europe	United Kingdom	Virology Department, Sheffield Teaching Hospitals NHS Foundation Trust/Department of Infection, Immunity and Cardiovascular Disease, The Medical School, University of Sheffield	COVID-19 Genomics UK (COG-UK) Consortium	Thushan de Silva et al
EPI_ISL_1047713	England/CAMC-11D4186/2021	2021-01-31	Europe	United Kingdom	Virology Department, Sheffield Teaching Hospitals NHS Foundation Trust/Department of Infection, Immunity and Cardiovascular Disease, The Medical School, University of Sheffield	COVID-19 Genomics UK (COG-UK) Consortium	Thushan de Silva et al
EPI_ISL_1104043	England/CAMC-11D4195/2021	2021-01-31	Europe	United Kingdom	Virology Department, Sheffield Teaching Hospitals NHS Foundation Trust/Department of Infection, Immunity and Cardiovascular Disease, The Medical School, University of Sheffield	COVID-19 Genomics UK (COG-UK) Consortium	Thushan de Silva et al
EPI_ISL_1104044	England/CAMC-11D41A4/2021	2021-01-31	Europe	United Kingdom	Virology Department, Sheffield Teaching Hospitals NHS Foundation Trust/Department of Infection, Immunity and Cardiovascular Disease, The Medical School, University of Sheffield	COVID-19 Genomics UK (COG-UK) Consortium	Thushan de Silva et al
EPI_ISL_1104045	England/CAMC-11D41B3/2021	2021-01-31	Europe	United Kingdom	Virology Department, Sheffield Teaching Hospitals NHS Foundation Trust/Department of Infection, Immunity and Cardiovascular Disease, The Medical School, University of Sheffield	COVID-19 Genomics UK (COG-UK) Consortium	Thushan de Silva et al
EPI_ISL_1104046	England/CAMC-11D41E0/2021	2021-01-31	Europe	United Kingdom	Virology Department, Sheffield Teaching Hospitals NHS Foundation Trust/Department of Infection, Immunity and Cardiovascular Disease, The Medical School, University of Sheffield	COVID-19 Genomics UK (COG-UK) Consortium	Thushan de Silva et al
EPI_ISL_1047716	England/CAMC-11D41FF/2021	2021-01-31	Europe	United Kingdom	Virology Department, Sheffield Teaching Hospitals NHS Foundation Trust/Department of Infection, Immunity and Cardiovascular Disease, The Medical School, University of Sheffield	COVID-19 Genomics UK (COG-UK) Consortium	Thushan de Silva et al
EPI_ISL_1047718	England/CAMC-11D4229/2021	2021-01-31	Europe	United Kingdom	Virology Department, Sheffield Teaching Hospitals NHS Foundation Trust/Department of Infection, Immunity and Cardiovascular Disease, The Medical School, University of Sheffield	COVID-19 Genomics UK (COG-UK) Consortium	Thushan de Silva et al
EPI_ISL_1047720	England/CAMC-11D4247/2021	2021-01-30	Europe	United Kingdom	Virology Department, Sheffield Teaching Hospitals NHS Foundation Trust/Department of Infection, Immunity and Cardiovascular Disease, The Medical School, University of Sheffield	COVID-19 Genomics UK (COG-UK) Consortium	Thushan de Silva et al
EPI_ISL_1047722	England/CAMC-11D4265/2021	2021-01-31	Europe	United Kingdom	Virology Department, Sheffield Teaching Hospitals NHS Foundation Trust/Department of Infection, Immunity and Cardiovascular Disease, The Medical School, University of Sheffield	COVID-19 Genomics UK (COG-UK) Consortium	Thushan de Silva et al
EPI_ISL_1047724	England/CAMC-11D4283/2021	2021-01-31	Europe	United Kingdom	Virology Department, Sheffield Teaching Hospitals NHS Foundation Trust/Department of Infection, Immunity and Cardiovascular Disease, The Medical School, University of Sheffield	COVID-19 Genomics UK (COG-UK) Consortium	Thushan de Silva et al
EPI_ISL_1047725	England/CAMC-11D4292/2021	2021-01-31	Europe	United Kingdom	Virology Department, Sheffield Teaching Hospitals NHS Foundation Trust/Department of Infection, Immunity and Cardiovascular Disease, The Medical School, University of Sheffield	COVID-19 Genomics UK (COG-UK) Consortium	Thushan de Silva et al
EPI_ISL_1047728	England/CAMC-11D42CF/2021	2021-01-31	Europe	United Kingdom	Virology Department, Sheffield Teaching Hospitals NHS Foundation Trust/Department of Infection, Immunity and Cardiovascular Disease, The Medical School, University of Sheffield	COVID-19 Genomics UK (COG-UK) Consortium	Thushan de Silva et al
EPI_ISL_1047730	England/CAMC-11D42ED/2021	2021-01-31	Europe	United Kingdom	Virology Department, Sheffield Teaching Hospitals NHS Foundation Trust/Department of Infection, Immunity and Cardiovascular Disease, The Medical School, University of Sheffield	COVID-19 Genomics UK (COG-UK) Consortium	Thushan de Silva et al
EPI_ISL_1047732	England/CAMC-11D4308/2021	2021-01-31	Europe	United Kingdom	Virology Department, Sheffield Teaching Hospitals NHS Foundation Trust/Department of Infection, Immunity and Cardiovascular Disease, The Medical School, University of Sheffield	COVID-19 Genomics UK (COG-UK) Consortium	Thushan de Silva et al
EPI_ISL_1047734	England/CAMC-11D4326/2021	2021-01-31	Europe	United Kingdom	Virology Department, Sheffield Teaching Hospitals NHS Foundation Trust/Department of Infection, Immunity and Cardiovascular Disease, The Medical School, University of Sheffield	COVID-19 Genomics UK (COG-UK) Consortium	Thushan de Silva et al
EPI_ISL_1047735	England/CAMC-11D4344/2021	2021-01-31	Europe	United Kingdom	Virology Department, Sheffield Teaching Hospitals NHS Foundation Trust/Department of Infection, Immunity and Cardiovascular Disease, The Medical School, University of Sheffield	COVID-19 Genomics UK (COG-UK) Consortium	Thushan de Silva et al
EPI_ISL_1047737	England/CAMC-11D4362/2021	2021-01-31	Europe	United Kingdom	Virology Department, Sheffield Teaching Hospitals NHS Foundation Trust/Department of Infection, Immunity and Cardiovascular Disease, The Medical School, University of Sheffield	COVID-19 Genomics UK (COG-UK) Consortium	Thushan de Silva et al
EPI_ISL_1047750	England/CAMC-11D4432/2021	2021-01-31	Europe	United Kingdom	Virology Department, Sheffield Teaching Hospitals NHS Foundation Trust/Department of Infection, Immunity and Cardiovascular Disease, The Medical School, University of Sheffield	COVID-19 Genomics UK (COG-UK) Consortium	Thushan de Silva et al
EPI_ISL_1047751	England/CAMC-11D4441/2021	2021-01-31	Europe	United Kingdom	Virology Department, Sheffield Teaching Hospitals NHS Foundation Trust/Department of Infection, Immunity and Cardiovascular Disease, The Medical School, University of Sheffield	COVID-19 Genomics UK (COG-UK) Consortium	Thushan de Silva et al
EPI_ISL_1047755	England/CAMC-11D454E/2021	2021-01-30	Europe	United Kingdom	Virology Department, Sheffield Teaching Hospitals NHS Foundation Trust/Department of Infection, Immunity and Cardiovascular Disease, The Medical School, University of Sheffield	COVID-19 Genomics UK (COG-UK) Consortium	Thushan de Silva et al
EPI_ISL_1047756	England/CAMC-11D456C/2021	2021-01-30	Europe	United Kingdom	Virology Department, Sheffield Teaching Hospitals NHS Foundation Trust/Department of Infection, Immunity and Cardiovascular Disease, The Medical School, University of Sheffield	COVID-19 Genomics UK (COG-UK) Consortium	Thushan de Silva et al
EPI_ISL_1047757	England/CAMC-11D45B7/2021	2021-01-30	Europe	United Kingdom	Virology Department, Sheffield Teaching Hospitals NHS Foundation Trust/Department of Infection, Immunity and Cardiovascular Disease, The Medical School, University of Sheffield	COVID-19 Genomics UK (COG-UK) Consortium	Thushan de Silva et al
EPI_ISL_1047758	England/CAMC-11D45C6/2021	2021-01-30	Europe	United Kingdom	Virology Department, Sheffield Teaching Hospitals NHS Foundation Trust/Department of Infection, Immunity and Cardiovascular Disease, The Medical School, University of Sheffield	COVID-19 Genomics UK (COG-UK) Consortium	Thushan de Silva et al
EPI_ISL_1104048	England/CAMC-11D4757/2021	2021-01-30	Europe	United Kingdom	Virology Department, Sheffield Teaching Hospitals NHS Foundation Trust/Department of Infection, Immunity and Cardiovascular Disease, The Medical School, University of Sheffield	COVID-19 Genomics UK (COG-UK) Consortium	Thushan de Silva et al
EPI_ISL_1104050	England/CAMC-11D4775/2021	2021-01-29	Europe	United Kingdom	Virology Department, Sheffield Teaching Hospitals NHS Foundation Trust/Department of Infection, Immunity and Cardiovascular Disease, The Medical School, University of Sheffield	COVID-19 Genomics UK (COG-UK) Consortium	Thushan de Silva et al
EPI_ISL_1104051	England/CAMC-11D4784/2021	2021-01-30	Europe	United Kingdom	Virology Department, Sheffield Teaching Hospitals NHS Foundation Trust/Department of Infection, Immunity and Cardiovascular Disease, The Medical School, University of Sheffield	COVID-19 Genomics UK (COG-UK) Consortium	Thushan de Silva et al
EPI_ISL_1104052	England/CAMC-11D4818/2021	2021-01-31	Europe	United Kingdom	Virology Department, Sheffield Teaching Hospitals NHS Foundation Trust/Department of Infection, Immunity and Cardiovascular Disease, The Medical School, University of Sheffield	COVID-19 Genomics UK (COG-UK) Consortium	Thushan de Silva et al
EPI_ISL_1104055	England/CAMC-11D4845/2021	2021-01-31	Europe	United Kingdom	Virology Department, Sheffield Teaching Hospitals NHS Foundation Trust/Department of Infection, Immunity and Cardiovascular Disease, The Medical School, University of Sheffield	COVID-19 Genomics UK (COG-UK) Consortium	Thushan de Silva et al
EPI_ISL_1104056	England/CAMC-11D4854/2021	2021-01-30	Europe	United Kingdom	Virology Department, Sheffield Teaching Hospitals NHS Foundation Trust/Department of Infection, Immunity and Cardiovascular Disease, The Medical School, University of Sheffield	COVID-19 Genomics UK (COG-UK) Consortium	Thushan de Silva et al
EPI_ISL_1104057	England/CAMC-11D4863/2021	2021-01-31	Europe	United Kingdom	Virology Department, Sheffield Teaching Hospitals NHS Foundation Trust/Department of Infection, Immunity and Cardiovascular Disease, The Medical School, University of Sheffield	COVID-19 Genomics UK (COG-UK) Consortium	Thushan de Silva et al
EPI_ISL_1104058	England/CAMC-11D48AF/2021	2021-01-31	Europe	United Kingdom	Virology Department, Sheffield Teaching Hospitals NHS Foundation Trust/Department of Infection, Immunity and Cardiovascular Disease, The Medical School, University of Sheffield	COVID-19 Genomics UK (COG-UK) Consortium	Thushan de Silva et al
EPI_ISL_1104059	England/CAMC-11D48BE/2021	2021-01-31	Europe	United Kingdom	Virology Department, Sheffield Teaching Hospitals NHS Foundation Trust/Department of Infection, Immunity and Cardiovascular Disease, The Medical School, University of Sheffield	COVID-19 Genomics UK (COG-UK) Consortium	Thushan de Silva et al
EPI_ISL_1104060	England/CAMC-11D48CD/2021	2021-01-31	Europe	United Kingdom	Virology Department, Sheffield Teaching Hospitals NHS Foundation Trust/Department of Infection, Immunity and Cardiovascular Disease, The Medical School, University of Sheffield	COVID-19 Genomics UK (COG-UK) Consortium	Thushan de Silva et al
EPI_ISL_1104062	England/CAMC-11D48EB/2021	2021-01-31	Europe	United Kingdom	Virology Department, Sheffield Teaching Hospitals NHS Foundation Trust/Department of Infection, Immunity and Cardiovascular Disease, The Medical School, University of Sheffield	COVID-19 Genomics UK (COG-UK) Consortium	Thushan de Silva et al
EPI_ISL_1104063	England/CAMC-11D48FA/2021	2021-01-31	Europe	United Kingdom	Virology Department, Sheffield Teaching Hospitals NHS Foundation Trust/Department of Infection, Immunity and Cardiovascular Disease, The Medical School, University of Sheffield	COVID-19 Genomics UK (COG-UK) Consortium	Thushan de Silva et al
EPI_ISL_1104065	England/CAMC-11D4915/2021	2021-01-31	Europe	United Kingdom	Virology Department, Sheffield Teaching Hospitals NHS Foundation Trust/Department of Infection, Immunity and Cardiovascular Disease, The Medical School, University of Sheffield	COVID-19 Genomics UK (COG-UK) Consortium	Thushan de Silva et al
EPI_ISL_1104068	England/CAMC-11D4942/2021	2021-01-31	Europe	United Kingdom	Virology Department, Sheffield Teaching Hospitals NHS Foundation Trust/Department of Infection, Immunity and Cardiovascular Disease, The Medical School, University of Sheffield	COVID-19 Genomics UK (COG-UK) Consortium	Thushan de Silva et al
EPI_ISL_1104069	England/CAMC-11D4951/2021	2021-01-31	Europe	United Kingdom	Virology Department, Sheffield Teaching Hospitals NHS Foundation Trust/Department of Infection, Immunity and Cardiovascular Disease, The Medical School, University of Sheffield	COVID-19 Genomics UK (COG-UK) Consortium	Thushan de Silva et al
EPI_ISL_1047761	England/CAMC-11D497F/2021	2021-01-31	Europe	United Kingdom	Virology Department, Sheffield Teaching Hospitals NHS Foundation Trust/Department of Infection, Immunity and Cardiovascular Disease, The Medical School, University of Sheffield	COVID-19 Genomics UK (COG-UK) Consortium	Thushan de Silva et al
EPI_ISL_1047762	England/CAMC-11D498E/2021	2021-01-31	Europe	United Kingdom	Virology Department, Sheffield Teaching Hospitals NHS Foundation Trust/Department of Infection, Immunity and Cardiovascular Disease, The Medical School, University of Sheffield	COVID-19 Genomics UK (COG-UK) Consortium	Thushan de Silva et al
EPI_ISL_1047765	England/CAMC-11D49BB/2021	2021-01-31	Europe	United Kingdom	Virology Department, Sheffield Teaching Hospitals NHS Foundation Trust/Department of Infection, Immunity and Cardiovascular Disease, The Medical School, University of Sheffield	COVID-19 Genomics UK (COG-UK) Consortium	Thushan de Silva et al
EPI_ISL_1047766	England/CAMC-11D49CA/2021	2021-01-31	Europe	United Kingdom	Virology Department, Sheffield Teaching Hospitals NHS Foundation Trust/Department of Infection, Immunity and Cardiovascular Disease, The Medical School, University of Sheffield	COVID-19 Genomics UK (COG-UK) Consortium	Thushan de Silva et al
EPI_ISL_1047767	England/CAMC-11D49D9/2021	2021-01-31	Europe	United Kingdom	Virology Department, Sheffield Teaching Hospitals NHS Foundation Trust/Department of Infection, Immunity and Cardiovascular Disease, The Medical School, University of Sheffield	COVID-19 Genomics UK (COG-UK) Consortium	Thushan de Silva et al
EPI_ISL_1047768	England/CAMC-11D49E8/2021	2021-01-31	Europe	United Kingdom	Virology Department, Sheffield Teaching Hospitals NHS Foundation Trust/Department of Infection, Immunity and Cardiovascular Disease, The Medical School, University of Sheffield	COVID-19 Genomics UK (COG-UK) Consortium	Thushan de Silva et al
EPI_ISL_1047770	England/CAMC-11D4A03/2021	2021-01-31	Europe	United Kingdom	Virology Department, Sheffield Teaching Hospitals NHS Foundation Trust/Department of Infection, Immunity and Cardiovascular Disease, The Medical School, University of Sheffield	COVID-19 Genomics UK (COG-UK) Consortium	Thushan de Silva et al
EPI_ISL_1047773	England/CAMC-11D4A30/2021	2021-01-31	Europe	United Kingdom	Virology Department, Sheffield Teaching Hospitals NHS Foundation Trust/Department of Infection, Immunity and Cardiovascular Disease, The Medical School, University of Sheffield	COVID-19 Genomics UK (COG-UK) Consortium	Thushan de Silva et al
EPI_ISL_1047774	England/CAMC-11D4A4F/2021	2021-01-31	Europe	United Kingdom	Virology Department, Sheffield Teaching Hospitals NHS Foundation Trust/Department of Infection, Immunity and Cardiovascular Disease, The Medical School, University of Sheffield	COVID-19 Genomics UK (COG-UK) Consortium	Thushan de Silva et al
EPI_ISL_1047776	England/CAMC-11D4A6D/2021	2021-01-31	Europe	United Kingdom	Virology Department, Sheffield Teaching Hospitals NHS Foundation Trust/Department of Infection, Immunity and Cardiovascular Disease, The Medical School, University of Sheffield	COVID-19 Genomics UK (COG-UK) Consortium	Thushan de Silva et al
EPI_ISL_1047778	England/CAMC-11D4A8B/2021	2021-01-31	Europe	United Kingdom	Virology Department, Sheffield Teaching Hospitals NHS Foundation Trust/Department of Infection, Immunity and Cardiovascular Disease, The Medical School, University of Sheffield	COVID-19 Genomics UK (COG-UK) Consortium	Thushan de Silva et al
EPI_ISL_1047779	England/CAMC-11D4A9A/2021	2021-01-31	Europe	United Kingdom	Virology Department, Sheffield Teaching Hospitals NHS Foundation Trust/Department of Infection, Immunity and Cardiovascular Disease, The Medical School, University of Sheffield	COVID-19 Genomics UK (COG-UK) Consortium	Thushan de Silva et al
EPI_ISL_1104070	England/CAMC-11D4AF4/2021	2021-01-30	Europe	United Kingdom	Virology Department, Sheffield Teaching Hospitals NHS Foundation Trust/Department of Infection, Immunity and Cardiovascular Disease, The Medical School, University of Sheffield	COVID-19 Genomics UK (COG-UK) Consortium	Thushan de Silva et al
EPI_ISL_1104071	England/CAMC-11D4B00/2021	2021-01-29	Europe	United Kingdom	Virology Department, Sheffield Teaching Hospitals NHS Foundation Trust/Department of Infection, Immunity and Cardiovascular Disease, The Medical School, University of Sheffield	COVID-19 Genomics UK (COG-UK) Consortium	Thushan de Silva et al
EPI_ISL_1050066	England/CAMC-11D4B1F/2021	2021-01-29	Europe	United Kingdom	Virology Department, Sheffield Teaching Hospitals NHS Foundation Trust/Department of Infection, Immunity and Cardiovascular Disease, The Medical School, University of Sheffield	COVID-19 Genomics UK (COG-UK) Consortium	Thushan de Silva et al
EPI_ISL_1047781	England/CAMC-11D4B2E/2021	2021-01-29	Europe	United Kingdom	Virology Department, Sheffield Teaching Hospitals NHS Foundation Trust/Department of Infection, Immunity and Cardiovascular Disease, The Medical School, University of Sheffield	COVID-19 Genomics UK (COG-UK) Consortium	Thushan de Silva et al
EPI_ISL_1047782	England/CAMC-11D4B4C/2021	2021-01-30	Europe	United Kingdom	Virology Department, Sheffield Teaching Hospitals NHS Foundation Trust/Department of Infection, Immunity and Cardiovascular Disease, The Medical School, University of Sheffield	COVID-19 Genomics UK (COG-UK) Consortium	Thushan de Silva et al
EPI_ISL_1047784	England/CAMC-11D4B6A/2021	2021-01-29	Europe	United Kingdom	Virology Department, Sheffield Teaching Hospitals NHS Foundation Trust/Department of Infection, Immunity and Cardiovascular Disease, The Medical School, University of Sheffield	COVID-19 Genomics UK (COG-UK) Consortium	Thushan de Silva et al
EPI_ISL_1047785	England/CAMC-11D4B79/2021	2021-01-31	Europe	United Kingdom	Virology Department, Sheffield Teaching Hospitals NHS Foundation Trust/Department of Infection, Immunity and Cardiovascular Disease, The Medical School, University of Sheffield	COVID-19 Genomics UK (COG-UK) Consortium	Thushan de Silva et al
EPI_ISL_1047786	England/CAMC-11D4B88/2021	2021-01-31	Europe	United Kingdom	Virology Department, Sheffield Teaching Hospitals NHS Foundation Trust/Department of Infection, Immunity and Cardiovascular Disease, The Medical School, University of Sheffield	COVID-19 Genomics UK (COG-UK) Consortium	Thushan de Silva et al
EPI_ISL_1047787	England/CAMC-11D4B97/2021	2021-01-31	Europe	United Kingdom	Virology Department, Sheffield Teaching Hospitals NHS Foundation Trust/Department of Infection, Immunity and Cardiovascular Disease, The Medical School, University of Sheffield	COVID-19 Genomics UK (COG-UK) Consortium	Thushan de Silva et al
EPI_ISL_1047788	England/CAMC-11D4BA6/2021	2021-01-31	Europe	United Kingdom	Virology Department, Sheffield Teaching Hospitals NHS Foundation Trust/Department of Infection, Immunity and Cardiovascular Disease, The Medical School, University of Sheffield	COVID-19 Genomics UK (COG-UK) Consortium	Thushan de Silva et al
EPI_ISL_1047789	England/CAMC-11D4BB5/2021	2021-01-31	Europe	United Kingdom	Virology Department, Sheffield Teaching Hospitals NHS Foundation Trust/Department of Infection, Immunity and Cardiovascular Disease, The Medical School, University of Sheffield	COVID-19 Genomics UK (COG-UK) Consortium	Thushan de Silva et al
EPI_ISL_1047790	England/CAMC-11D4BC4/2021	2021-01-31	Europe	United Kingdom	Virology Department, Sheffield Teaching Hospitals NHS Foundation Trust/Department of Infection, Immunity and Cardiovascular Disease, The Medical School, University of Sheffield	COVID-19 Genomics UK (COG-UK) Consortium	Thushan de Silva et al
EPI_ISL_1047791	England/CAMC-11D4BD3/2021	2021-01-31	Europe	United Kingdom	Virology Department, Sheffield Teaching Hospitals NHS Foundation Trust/Department of Infection, Immunity and Cardiovascular Disease, The Medical School, University of Sheffield	COVID-19 Genomics UK (COG-UK) Consortium	Thushan de Silva et al
EPI_ISL_1047793	England/CAMC-11D4BF1/2021	2021-01-31	Europe	United Kingdom	Virology Department, Sheffield Teaching Hospitals NHS Foundation Trust/Department of Infection, Immunity and Cardiovascular Disease, The Medical School, University of Sheffield	COVID-19 Genomics UK (COG-UK) Consortium	Thushan de Silva et al
EPI_ISL_1047795	England/CAMC-11D4C1C/2021	2021-01-31	Europe	United Kingdom	Virology Department, Sheffield Teaching Hospitals NHS Foundation Trust/Department of Infection, Immunity and Cardiovascular Disease, The Medical School, University of Sheffield	COVID-19 Genomics UK (COG-UK) Consortium	Thushan de Silva et al
EPI_ISL_1047796	England/CAMC-11D4C2B/2021	2021-01-31	Europe	United Kingdom	Virology Department, Sheffield Teaching Hospitals NHS Foundation Trust/Department of Infection, Immunity and Cardiovascular Disease, The Medical School, University of Sheffield	COVID-19 Genomics UK (COG-UK) Consortium	Thushan de Silva et al
EPI_ISL_1047797	England/CAMC-11D4CA3/2021	2021-01-30	Europe	United Kingdom	Virology Department, Sheffield Teaching Hospitals NHS Foundation Trust/Department of Infection, Immunity and Cardiovascular Disease, The Medical School, University of Sheffield	COVID-19 Genomics UK (COG-UK) Consortium	Thushan de Silva et al
EPI_ISL_1047798	England/CAMC-11D4CB2/2021	2021-01-30	Europe	United Kingdom	Virology Department, Sheffield Teaching Hospitals NHS Foundation Trust/Department of Infection, Immunity and Cardiovascular Disease, The Medical School, University of Sheffield	COVID-19 Genomics UK (COG-UK) Consortium	Thushan de Silva et al
EPI_ISL_1047799	England/CAMC-11D4CC1/2021	2021-01-30	Europe	United Kingdom	Virology Department, Sheffield Teaching Hospitals NHS Foundation Trust/Department of Infection, Immunity and Cardiovascular Disease, The Medical School, University of Sheffield	COVID-19 Genomics UK (COG-UK) Consortium	Thushan de Silva et al
EPI_ISL_1047800	England/CAMC-11D4CD0/2021	2021-01-30	Europe	United Kingdom	Virology Department, Sheffield Teaching Hospitals NHS Foundation Trust/Department of Infection, Immunity and Cardiovascular Disease, The Medical School, University of Sheffield	COVID-19 Genomics UK (COG-UK) Consortium	Thushan de Silva et al
EPI_ISL_1047801	England/CAMC-11D4CEF/2021	2021-01-30	Europe	United Kingdom	Virology Department, Sheffield Teaching Hospitals NHS Foundation Trust/Department of Infection, Immunity and Cardiovascular Disease, The Medical School, University of Sheffield	COVID-19 Genomics UK (COG-UK) Consortium	Thushan de Silva et al
EPI_ISL_1047802	England/CAMC-11D4CFE/2021	2021-01-30	Europe	United Kingdom	Virology Department, Sheffield Teaching Hospitals NHS Foundation Trust/Department of Infection, Immunity and Cardiovascular Disease, The Medical School, University of Sheffield	COVID-19 Genomics UK (COG-UK) Consortium	Thushan de Silva et al
EPI_ISL_988411	England/CAMC-11E3306/2021	2021-02-01	Europe	United Kingdom	Lighthouse Lab in Cambridge	Wellcome Sanger Institute for the COVID-19 Genomics UK (COG-UK) Consortium	Rob Howes et al
EPI_ISL_988278	England/CAMC-11E3324/2021	2021-02-01	Europe	United Kingdom	Lighthouse Lab in Cambridge	Wellcome Sanger Institute for the COVID-19 Genomics UK (COG-UK) Consortium	Rob Howes et al
EPI_ISL_988421	England/CAMC-11E3342/2021	2021-02-01	Europe	United Kingdom	Lighthouse Lab in Cambridge	Wellcome Sanger Institute for the COVID-19 Genomics UK (COG-UK) Consortium	Rob Howes et al
EPI_ISL_988369	England/CAMC-11E3351/2021	2021-02-01	Europe	United Kingdom	Lighthouse Lab in Cambridge	Wellcome Sanger Institute for the COVID-19 Genomics UK (COG-UK) Consortium	Rob Howes et al
EPI_ISL_988258	England/CAMC-11E3360/2021	2021-02-01	Europe	United Kingdom	Lighthouse Lab in Cambridge	Wellcome Sanger Institute for the COVID-19 Genomics UK (COG-UK) Consortium	Rob Howes et al
EPI_ISL_988470	England/CAMC-11E337F/2021	2021-02-01	Europe	United Kingdom	Lighthouse Lab in Cambridge	Wellcome Sanger Institute for the COVID-19 Genomics UK (COG-UK) Consortium	Rob Howes et al
EPI_ISL_988393	England/CAMC-11E339D/2021	2021-02-01	Europe	United Kingdom	Lighthouse Lab in Cambridge	Wellcome Sanger Institute for the COVID-19 Genomics UK (COG-UK) Consortium	Rob Howes et al
EPI_ISL_988231	England/CAMC-11E33AC/2021	2021-02-01	Europe	United Kingdom	Lighthouse Lab in Cambridge	Wellcome Sanger Institute for the COVID-19 Genomics UK (COG-UK) Consortium	Rob Howes et al
EPI_ISL_988360	England/CAMC-11E33BB/2021	2021-01-31	Europe	United Kingdom	Lighthouse Lab in Cambridge	Wellcome Sanger Institute for the COVID-19 Genomics UK (COG-UK) Consortium	Rob Howes et al
EPI_ISL_988208	England/CAMC-11E33D9/2021	2021-02-01	Europe	United Kingdom	Lighthouse Lab in Cambridge	Wellcome Sanger Institute for the COVID-19 Genomics UK (COG-UK) Consortium	Rob Howes et al
EPI_ISL_988266	England/CAMC-11E33E8/2021	2021-02-01	Europe	United Kingdom	Lighthouse Lab in Cambridge	Wellcome Sanger Institute for the COVID-19 Genomics UK (COG-UK) Consortium	Rob Howes et al
EPI_ISL_988291	England/CAMC-11E33F7/2021	2021-02-01	Europe	United Kingdom	Lighthouse Lab in Cambridge	Wellcome Sanger Institute for the COVID-19 Genomics UK (COG-UK) Consortium	Rob Howes et al
EPI_ISL_988406	England/CAMC-11E3403/2021	2021-02-01	Europe	United Kingdom	Lighthouse Lab in Cambridge	Wellcome Sanger Institute for the COVID-19 Genomics UK (COG-UK) Consortium	Rob Howes et al
EPI_ISL_988322	England/CAMC-11E3412/2021	2021-01-31	Europe	United Kingdom	Lighthouse Lab in Cambridge	Wellcome Sanger Institute for the COVID-19 Genomics UK (COG-UK) Consortium	Rob Howes et al
EPI_ISL_988246	England/CAMC-11E3421/2021	2021-02-01	Europe	United Kingdom	Lighthouse Lab in Cambridge	Wellcome Sanger Institute for the COVID-19 Genomics UK (COG-UK) Consortium	Rob Howes et al
EPI_ISL_988272	England/CAMC-11E3430/2021	2021-02-01	Europe	United Kingdom	Lighthouse Lab in Cambridge	Wellcome Sanger Institute for the COVID-19 Genomics UK (COG-UK) Consortium	Rob Howes et al
EPI_ISL_988372	England/CAMC-11E344F/2021	2021-02-01	Europe	United Kingdom	Lighthouse Lab in Cambridge	Wellcome Sanger Institute for the COVID-19 Genomics UK (COG-UK) Consortium	Rob Howes et al
EPI_ISL_988346	England/CAMC-11E345E/2021	2021-02-01	Europe	United Kingdom	Lighthouse Lab in Cambridge	Wellcome Sanger Institute for the COVID-19 Genomics UK (COG-UK) Consortium	Rob Howes et al
EPI_ISL_988301	England/CAMC-11E346D/2021	2021-02-01	Europe	United Kingdom	Lighthouse Lab in Cambridge	Wellcome Sanger Institute for the COVID-19 Genomics UK (COG-UK) Consortium	Rob Howes et al
EPI_ISL_988479	England/CAMC-11E347C/2021	2021-02-01	Europe	United Kingdom	Lighthouse Lab in Cambridge	Wellcome Sanger Institute for the COVID-19 Genomics UK (COG-UK) Consortium	Rob Howes et al
EPI_ISL_988392	England/CAMC-11E349A/2021	2021-02-01	Europe	United Kingdom	Lighthouse Lab in Cambridge	Wellcome Sanger Institute for the COVID-19 Genomics UK (COG-UK) Consortium	Rob Howes et al
EPI_ISL_988387	England/CAMC-11E34A9/2021	2021-02-01	Europe	United Kingdom	Lighthouse Lab in Cambridge	Wellcome Sanger Institute for the COVID-19 Genomics UK (COG-UK) Consortium	Rob Howes et al
EPI_ISL_988432	England/CAMC-11E34B8/2021	2021-01-31	Europe	United Kingdom	Lighthouse Lab in Cambridge	Wellcome Sanger Institute for the COVID-19 Genomics UK (COG-UK) Consortium	Rob Howes et al
EPI_ISL_988408	England/CAMC-11E34C7/2021	2021-02-01	Europe	United Kingdom	Lighthouse Lab in Cambridge	Wellcome Sanger Institute for the COVID-19 Genomics UK (COG-UK) Consortium	Rob Howes et al
EPI_ISL_988473	England/CAMC-11E34D6/2021	2021-02-01	Europe	United Kingdom	Lighthouse Lab in Cambridge	Wellcome Sanger Institute for the COVID-19 Genomics UK (COG-UK) Consortium	Rob Howes et al
EPI_ISL_988388	England/CAMC-11E34E5/2021	2021-02-01	Europe	United Kingdom	Lighthouse Lab in Cambridge	Wellcome Sanger Institute for the COVID-19 Genomics UK (COG-UK) Consortium	Rob Howes et al
EPI_ISL_988206	England/CAMC-11E34F4/2021	2021-01-31	Europe	United Kingdom	Lighthouse Lab in Cambridge	Wellcome Sanger Institute for the COVID-19 Genomics UK (COG-UK) Consortium	Rob Howes et al
EPI_ISL_988349	England/CAMC-11E3500/2021	2021-02-01	Europe	United Kingdom	Lighthouse Lab in Cambridge	Wellcome Sanger Institute for the COVID-19 Genomics UK (COG-UK) Consortium	Rob Howes et al
EPI_ISL_988260	England/CAMC-11E351F/2021	2021-02-01	Europe	United Kingdom	Lighthouse Lab in Cambridge	Wellcome Sanger Institute for the COVID-19 Genomics UK (COG-UK) Consortium	Rob Howes et al
EPI_ISL_988356	England/CAMC-11E352E/2021	2021-02-01	Europe	United Kingdom	Lighthouse Lab in Cambridge	Wellcome Sanger Institute for the COVID-19 Genomics UK (COG-UK) Consortium	Rob Howes et al
EPI_ISL_988326	England/CAMC-11E353D/2021	2021-02-01	Europe	United Kingdom	Lighthouse Lab in Cambridge	Wellcome Sanger Institute for the COVID-19 Genomics UK (COG-UK) Consortium	Rob Howes et al
EPI_ISL_988367	England/CAMC-11E354C/2021	2021-02-01	Europe	United Kingdom	Lighthouse Lab in Cambridge	Wellcome Sanger Institute for the COVID-19 Genomics UK (COG-UK) Consortium	Rob Howes et al
EPI_ISL_988375	England/CAMC-11E355B/2021	2021-01-31	Europe	United Kingdom	Lighthouse Lab in Cambridge	Wellcome Sanger Institute for the COVID-19 Genomics UK (COG-UK) Consortium	Rob Howes et al
EPI_ISL_988350	England/CAMC-11E356A/2021	2021-02-01	Europe	United Kingdom	Lighthouse Lab in Cambridge	Wellcome Sanger Institute for the COVID-19 Genomics UK (COG-UK) Consortium	Rob Howes et al
EPI_ISL_988282	England/CAMC-11E3579/2021	2021-02-01	Europe	United Kingdom	Lighthouse Lab in Cambridge	Wellcome Sanger Institute for the COVID-19 Genomics UK (COG-UK) Consortium	Rob Howes et al
EPI_ISL_988234	England/CAMC-11E3588/2021	2021-01-31	Europe	United Kingdom	Lighthouse Lab in Cambridge	Wellcome Sanger Institute for the COVID-19 Genomics UK (COG-UK) Consortium	Rob Howes et al
EPI_ISL_988458	England/CAMC-11E3597/2021	2021-02-01	Europe	United Kingdom	Lighthouse Lab in Cambridge	Wellcome Sanger Institute for the COVID-19 Genomics UK (COG-UK) Consortium	Rob Howes et al
EPI_ISL_988245	England/CAMC-11E35A6/2021	2021-02-01	Europe	United Kingdom	Lighthouse Lab in Cambridge	Wellcome Sanger Institute for the COVID-19 Genomics UK (COG-UK) Consortium	Rob Howes et al
EPI_ISL_988330	England/CAMC-11E35B5/2021	2021-02-01	Europe	United Kingdom	Lighthouse Lab in Cambridge	Wellcome Sanger Institute for the COVID-19 Genomics UK (COG-UK) Consortium	Rob Howes et al
EPI_ISL_988469	England/CAMC-11E35C4/2021	2021-01-31	Europe	United Kingdom	Lighthouse Lab in Cambridge	Wellcome Sanger Institute for the COVID-19 Genomics UK (COG-UK) Consortium	Rob Howes et al
EPI_ISL_988373	England/CAMC-11E35D3/2021	2021-02-01	Europe	United Kingdom	Lighthouse Lab in Cambridge	Wellcome Sanger Institute for the COVID-19 Genomics UK (COG-UK) Consortium	Rob Howes et al
EPI_ISL_988288	England/CAMC-11E35E2/2021	2021-02-01	Europe	United Kingdom	Lighthouse Lab in Cambridge	Wellcome Sanger Institute for the COVID-19 Genomics UK (COG-UK) Consortium	Rob Howes et al
EPI_ISL_988472	England/CAMC-11E37A0/2021	2021-01-31	Europe	United Kingdom	Lighthouse Lab in Cambridge	Wellcome Sanger Institute for the COVID-19 Genomics UK (COG-UK) Consortium	Rob Howes et al
EPI_ISL_988374	England/CAMC-11E37BF/2021	2021-02-01	Europe	United Kingdom	Lighthouse Lab in Cambridge	Wellcome Sanger Institute for the COVID-19 Genomics UK (COG-UK) Consortium	Rob Howes et al
EPI_ISL_988269	England/CAMC-11E37CE/2021	2021-02-01	Europe	United Kingdom	Lighthouse Lab in Cambridge	Wellcome Sanger Institute for the COVID-19 Genomics UK (COG-UK) Consortium	Rob Howes et al
EPI_ISL_988413	England/CAMC-11E37DD/2021	2021-02-01	Europe	United Kingdom	Lighthouse Lab in Cambridge	Wellcome Sanger Institute for the COVID-19 Genomics UK (COG-UK) Consortium	Rob Howes et al
EPI_ISL_988220	England/CAMC-11E37EC/2021	2021-02-01	Europe	United Kingdom	Lighthouse Lab in Cambridge	Wellcome Sanger Institute for the COVID-19 Genomics UK (COG-UK) Consortium	Rob Howes et al
EPI_ISL_988287	England/CAMC-11E37FB/2021	2021-01-31	Europe	United Kingdom	Lighthouse Lab in Cambridge	Wellcome Sanger Institute for the COVID-19 Genomics UK (COG-UK) Consortium	Rob Howes et al
EPI_ISL_988342	England/CAMC-11E3816/2021	2021-02-01	Europe	United Kingdom	Lighthouse Lab in Cambridge	Wellcome Sanger Institute for the COVID-19 Genomics UK (COG-UK) Consortium	Rob Howes et al
EPI_ISL_988422	England/CAMC-11E3825/2021	2021-02-01	Europe	United Kingdom	Lighthouse Lab in Cambridge	Wellcome Sanger Institute for the COVID-19 Genomics UK (COG-UK) Consortium	Rob Howes et al
EPI_ISL_988212	England/CAMC-11E3834/2021	2021-02-01	Europe	United Kingdom	Lighthouse Lab in Cambridge	Wellcome Sanger Institute for the COVID-19 Genomics UK (COG-UK) Consortium	Rob Howes et al
EPI_ISL_988267	England/CAMC-11E3843/2021	2021-02-01	Europe	United Kingdom	Lighthouse Lab in Cambridge	Wellcome Sanger Institute for the COVID-19 Genomics UK (COG-UK) Consortium	Rob Howes et al
EPI_ISL_988444	England/CAMC-11E3852/2021	2021-02-01	Europe	United Kingdom	Lighthouse Lab in Cambridge	Wellcome Sanger Institute for the COVID-19 Genomics UK (COG-UK) Consortium	Rob Howes et al
EPI_ISL_988353	England/CAMC-11E3861/2021	2021-02-01	Europe	United Kingdom	Lighthouse Lab in Cambridge	Wellcome Sanger Institute for the COVID-19 Genomics UK (COG-UK) Consortium	Rob Howes et al
EPI_ISL_988273	England/CAMC-11E3870/2021	2021-02-01	Europe	United Kingdom	Lighthouse Lab in Cambridge	Wellcome Sanger Institute for the COVID-19 Genomics UK (COG-UK) Consortium	Rob Howes et al
EPI_ISL_988361	England/CAMC-11E388F/2021	2021-02-01	Europe	United Kingdom	Lighthouse Lab in Cambridge	Wellcome Sanger Institute for the COVID-19 Genomics UK (COG-UK) Consortium	Rob Howes et al
EPI_ISL_988318	England/CAMC-11E389E/2021	2021-02-01	Europe	United Kingdom	Lighthouse Lab in Cambridge	Wellcome Sanger Institute for the COVID-19 Genomics UK (COG-UK) Consortium	Rob Howes et al
EPI_ISL_988401	England/CAMC-11E39C8/2021	2021-02-01	Europe	United Kingdom	Lighthouse Lab in Cambridge	Wellcome Sanger Institute for the COVID-19 Genomics UK (COG-UK) Consortium	Rob Howes et al
EPI_ISL_988292	England/CAMC-11E39D7/2021	2021-02-01	Europe	United Kingdom	Lighthouse Lab in Cambridge	Wellcome Sanger Institute for the COVID-19 Genomics UK (COG-UK) Consortium	Rob Howes et al
EPI_ISL_988216	England/CAMC-11E39E6/2021	2021-02-01	Europe	United Kingdom	Lighthouse Lab in Cambridge	Wellcome Sanger Institute for the COVID-19 Genomics UK (COG-UK) Consortium	Rob Howes et al
EPI_ISL_988283	England/CAMC-11E3A01/2021	2021-02-01	Europe	United Kingdom	Lighthouse Lab in Cambridge	Wellcome Sanger Institute for the COVID-19 Genomics UK (COG-UK) Consortium	Rob Howes et al
EPI_ISL_988455	England/CAMC-11E3A10/2021	2021-02-01	Europe	United Kingdom	Lighthouse Lab in Cambridge	Wellcome Sanger Institute for the COVID-19 Genomics UK (COG-UK) Consortium	Rob Howes et al
EPI_ISL_988281	England/CAMC-11E3A2F/2021	2021-02-01	Europe	United Kingdom	Lighthouse Lab in Cambridge	Wellcome Sanger Institute for the COVID-19 Genomics UK (COG-UK) Consortium	Rob Howes et al
EPI_ISL_988462	England/CAMC-11E3A3E/2021	2021-02-01	Europe	United Kingdom	Lighthouse Lab in Cambridge	Wellcome Sanger Institute for the COVID-19 Genomics UK (COG-UK) Consortium	Rob Howes et al
EPI_ISL_988341	England/CAMC-11E3A4D/2021	2021-02-01	Europe	United Kingdom	Lighthouse Lab in Cambridge	Wellcome Sanger Institute for the COVID-19 Genomics UK (COG-UK) Consortium	Rob Howes et al
EPI_ISL_988319	England/CAMC-11E3A5C/2021	2021-02-01	Europe	United Kingdom	Lighthouse Lab in Cambridge	Wellcome Sanger Institute for the COVID-19 Genomics UK (COG-UK) Consortium	Rob Howes et al
EPI_ISL_988277	England/CAMC-11E3A6B/2021	2021-02-01	Europe	United Kingdom	Lighthouse Lab in Cambridge	Wellcome Sanger Institute for the COVID-19 Genomics UK (COG-UK) Consortium	Rob Howes et al
EPI_ISL_988379	England/CAMC-11E3A7A/2021	2021-02-01	Europe	United Kingdom	Lighthouse Lab in Cambridge	Wellcome Sanger Institute for the COVID-19 Genomics UK (COG-UK) Consortium	Rob Howes et al
EPI_ISL_988320	England/CAMC-11E3A89/2021	2021-02-01	Europe	United Kingdom	Lighthouse Lab in Cambridge	Wellcome Sanger Institute for the COVID-19 Genomics UK (COG-UK) Consortium	Rob Howes et al
EPI_ISL_988294	England/CAMC-11E3A98/2021	2021-02-01	Europe	United Kingdom	Lighthouse Lab in Cambridge	Wellcome Sanger Institute for the COVID-19 Genomics UK (COG-UK) Consortium	Rob Howes et al
EPI_ISL_988443	England/CAMC-11E3AA7/2021	2021-02-01	Europe	United Kingdom	Lighthouse Lab in Cambridge	Wellcome Sanger Institute for the COVID-19 Genomics UK (COG-UK) Consortium	Rob Howes et al
EPI_ISL_988230	England/CAMC-11E3AB6/2021	2021-02-01	Europe	United Kingdom	Lighthouse Lab in Cambridge	Wellcome Sanger Institute for the COVID-19 Genomics UK (COG-UK) Consortium	Rob Howes et al
EPI_ISL_988424	England/CAMC-11E3AC5/2021	2021-02-01	Europe	United Kingdom	Lighthouse Lab in Cambridge	Wellcome Sanger Institute for the COVID-19 Genomics UK (COG-UK) Consortium	Rob Howes et al
EPI_ISL_988295	England/CAMC-11E3AD4/2021	2021-02-01	Europe	United Kingdom	Lighthouse Lab in Cambridge	Wellcome Sanger Institute for the COVID-19 Genomics UK (COG-UK) Consortium	Rob Howes et al
EPI_ISL_988402	England/CAMC-11E3AE3/2021	2021-02-01	Europe	United Kingdom	Lighthouse Lab in Cambridge	Wellcome Sanger Institute for the COVID-19 Genomics UK (COG-UK) Consortium	Rob Howes et al
EPI_ISL_988316	England/CAMC-11E3AF2/2021	2021-02-01	Europe	United Kingdom	Lighthouse Lab in Cambridge	Wellcome Sanger Institute for the COVID-19 Genomics UK (COG-UK) Consortium	Rob Howes et al
EPI_ISL_988410	England/CAMC-11E3B0E/2021	2021-02-01	Europe	United Kingdom	Lighthouse Lab in Cambridge	Wellcome Sanger Institute for the COVID-19 Genomics UK (COG-UK) Consortium	Rob Howes et al
EPI_ISL_988464	England/CAMC-11E3B1D/2021	2021-02-01	Europe	United Kingdom	Lighthouse Lab in Cambridge	Wellcome Sanger Institute for the COVID-19 Genomics UK (COG-UK) Consortium	Rob Howes et al
EPI_ISL_988257	England/CAMC-11E3B2C/2021	2021-01-29	Europe	United Kingdom	Lighthouse Lab in Cambridge	Wellcome Sanger Institute for the COVID-19 Genomics UK (COG-UK) Consortium	Rob Howes et al
EPI_ISL_988215	England/CAMC-11E3B3B/2021	2021-01-31	Europe	United Kingdom	Lighthouse Lab in Cambridge	Wellcome Sanger Institute for the COVID-19 Genomics UK (COG-UK) Consortium	Rob Howes et al
EPI_ISL_988328	England/CAMC-11E3B4A/2021	2021-01-31	Europe	United Kingdom	Lighthouse Lab in Cambridge	Wellcome Sanger Institute for the COVID-19 Genomics UK (COG-UK) Consortium	Rob Howes et al
EPI_ISL_988380	England/CAMC-11E3B59/2021	2021-01-31	Europe	United Kingdom	Lighthouse Lab in Cambridge	Wellcome Sanger Institute for the COVID-19 Genomics UK (COG-UK) Consortium	Rob Howes et al
EPI_ISL_988466	England/CAMC-11E3B68/2021	2021-01-31	Europe	United Kingdom	Lighthouse Lab in Cambridge	Wellcome Sanger Institute for the COVID-19 Genomics UK (COG-UK) Consortium	Rob Howes et al
EPI_ISL_988274	England/CAMC-11E3B95/2021	2021-01-23	Europe	United Kingdom	Lighthouse Lab in Cambridge	Wellcome Sanger Institute for the COVID-19 Genomics UK (COG-UK) Consortium	Rob Howes et al
EPI_ISL_988285	England/CAMC-11E3BA4/2021	2021-01-23	Europe	United Kingdom	Lighthouse Lab in Cambridge	Wellcome Sanger Institute for the COVID-19 Genomics UK (COG-UK) Consortium	Rob Howes et al
EPI_ISL_988232	England/CAMC-11E3BB3/2021	2021-01-23	Europe	United Kingdom	Lighthouse Lab in Cambridge	Wellcome Sanger Institute for the COVID-19 Genomics UK (COG-UK) Consortium	Rob Howes et al
EPI_ISL_988293	England/CAMC-11E3BC2/2021	2021-01-23	Europe	United Kingdom	Lighthouse Lab in Cambridge	Wellcome Sanger Institute for the COVID-19 Genomics UK (COG-UK) Consortium	Rob Howes et al
EPI_ISL_988397	England/CAMC-11E3BD1/2021	2021-01-23	Europe	United Kingdom	Lighthouse Lab in Cambridge	Wellcome Sanger Institute for the COVID-19 Genomics UK (COG-UK) Consortium	Rob Howes et al
EPI_ISL_988481	England/CAMC-11E3BE0/2021	2021-01-23	Europe	United Kingdom	Lighthouse Lab in Cambridge	Wellcome Sanger Institute for the COVID-19 Genomics UK (COG-UK) Consortium	Rob Howes et al
EPI_ISL_988343	England/CAMC-11E3C0B/2021	2021-01-23	Europe	United Kingdom	Lighthouse Lab in Cambridge	Wellcome Sanger Institute for the COVID-19 Genomics UK (COG-UK) Consortium	Rob Howes et al
EPI_ISL_988253	England/CAMC-11E3C29/2021	2021-01-23	Europe	United Kingdom	Lighthouse Lab in Cambridge	Wellcome Sanger Institute for the COVID-19 Genomics UK (COG-UK) Consortium	Rob Howes et al
EPI_ISL_988386	England/CAMC-11E3C47/2021	2021-02-01	Europe	United Kingdom	Lighthouse Lab in Cambridge	Wellcome Sanger Institute for the COVID-19 Genomics UK (COG-UK) Consortium	Rob Howes et al
EPI_ISL_988438	England/CAMC-11E3C56/2021	2021-02-01	Europe	United Kingdom	Lighthouse Lab in Cambridge	Wellcome Sanger Institute for the COVID-19 Genomics UK (COG-UK) Consortium	Rob Howes et al
EPI_ISL_988327	England/CAMC-11E3C65/2021	2021-02-01	Europe	United Kingdom	Lighthouse Lab in Cambridge	Wellcome Sanger Institute for the COVID-19 Genomics UK (COG-UK) Consortium	Rob Howes et al
EPI_ISL_988303	England/CAMC-11E3C74/2021	2021-02-01	Europe	United Kingdom	Lighthouse Lab in Cambridge	Wellcome Sanger Institute for the COVID-19 Genomics UK (COG-UK) Consortium	Rob Howes et al
EPI_ISL_988275	England/CAMC-11E3C83/2021	2021-02-01	Europe	United Kingdom	Lighthouse Lab in Cambridge	Wellcome Sanger Institute for the COVID-19 Genomics UK (COG-UK) Consortium	Rob Howes et al
EPI_ISL_988454	England/CAMC-11E3C92/2021	2021-02-01	Europe	United Kingdom	Lighthouse Lab in Cambridge	Wellcome Sanger Institute for the COVID-19 Genomics UK (COG-UK) Consortium	Rob Howes et al
EPI_ISL_988338	England/CAMC-11E3CA1/2021	2021-02-01	Europe	United Kingdom	Lighthouse Lab in Cambridge	Wellcome Sanger Institute for the COVID-19 Genomics UK (COG-UK) Consortium	Rob Howes et al
EPI_ISL_988450	England/CAMC-11E3CB0/2021	2021-02-01	Europe	United Kingdom	Lighthouse Lab in Cambridge	Wellcome Sanger Institute for the COVID-19 Genomics UK (COG-UK) Consortium	Rob Howes et al
EPI_ISL_988431	England/CAMC-11E3CCF/2021	2021-02-01	Europe	United Kingdom	Lighthouse Lab in Cambridge	Wellcome Sanger Institute for the COVID-19 Genomics UK (COG-UK) Consortium	Rob Howes et al
EPI_ISL_988416	England/CAMC-11E3CDE/2021	2021-02-01	Europe	United Kingdom	Lighthouse Lab in Cambridge	Wellcome Sanger Institute for the COVID-19 Genomics UK (COG-UK) Consortium	Rob Howes et al
EPI_ISL_988414	England/CAMC-11E3CED/2021	2021-02-01	Europe	United Kingdom	Lighthouse Lab in Cambridge	Wellcome Sanger Institute for the COVID-19 Genomics UK (COG-UK) Consortium	Rob Howes et al
EPI_ISL_988219	England/CAMC-11E3CFC/2021	2021-02-01	Europe	United Kingdom	Lighthouse Lab in Cambridge	Wellcome Sanger Institute for the COVID-19 Genomics UK (COG-UK) Consortium	Rob Howes et al
EPI_ISL_988265	England/CAMC-11E3D08/2021	2021-02-01	Europe	United Kingdom	Lighthouse Lab in Cambridge	Wellcome Sanger Institute for the COVID-19 Genomics UK (COG-UK) Consortium	Rob Howes et al
EPI_ISL_988311	England/CAMC-11E3D17/2021	2021-02-01	Europe	United Kingdom	Lighthouse Lab in Cambridge	Wellcome Sanger Institute for the COVID-19 Genomics UK (COG-UK) Consortium	Rob Howes et al
EPI_ISL_988376	England/CAMC-11E3E50/2021	2021-02-01	Europe	United Kingdom	Lighthouse Lab in Cambridge	Wellcome Sanger Institute for the COVID-19 Genomics UK (COG-UK) Consortium	Rob Howes et al
EPI_ISL_988471	England/CAMC-11E3E6F/2021	2021-02-01	Europe	United Kingdom	Lighthouse Lab in Cambridge	Wellcome Sanger Institute for the COVID-19 Genomics UK (COG-UK) Consortium	Rob Howes et al
EPI_ISL_988233	England/CAMC-11E3E7E/2021	2021-02-01	Europe	United Kingdom	Lighthouse Lab in Cambridge	Wellcome Sanger Institute for the COVID-19 Genomics UK (COG-UK) Consortium	Rob Howes et al
EPI_ISL_988476	England/CAMC-11E3E8D/2021	2021-02-01	Europe	United Kingdom	Lighthouse Lab in Cambridge	Wellcome Sanger Institute for the COVID-19 Genomics UK (COG-UK) Consortium	Rob Howes et al
EPI_ISL_988251	England/CAMC-11E3E9C/2021	2021-02-01	Europe	United Kingdom	Lighthouse Lab in Cambridge	Wellcome Sanger Institute for the COVID-19 Genomics UK (COG-UK) Consortium	Rob Howes et al
EPI_ISL_988336	England/CAMC-11E3EAB/2021	2021-02-01	Europe	United Kingdom	Lighthouse Lab in Cambridge	Wellcome Sanger Institute for the COVID-19 Genomics UK (COG-UK) Consortium	Rob Howes et al
EPI_ISL_988447	England/CAMC-11E3EBA/2021	2021-02-01	Europe	United Kingdom	Lighthouse Lab in Cambridge	Wellcome Sanger Institute for the COVID-19 Genomics UK (COG-UK) Consortium	Rob Howes et al
EPI_ISL_988415	England/CAMC-11E3EC9/2021	2021-02-01	Europe	United Kingdom	Lighthouse Lab in Cambridge	Wellcome Sanger Institute for the COVID-19 Genomics UK (COG-UK) Consortium	Rob Howes et al
EPI_ISL_988252	England/CAMC-11E3ED8/2021	2021-02-01	Europe	United Kingdom	Lighthouse Lab in Cambridge	Wellcome Sanger Institute for the COVID-19 Genomics UK (COG-UK) Consortium	Rob Howes et al
EPI_ISL_988419	England/CAMC-11E3EE7/2021	2021-02-01	Europe	United Kingdom	Lighthouse Lab in Cambridge	Wellcome Sanger Institute for the COVID-19 Genomics UK (COG-UK) Consortium	Rob Howes et al
EPI_ISL_988425	England/CAMC-11E3EF6/2021	2021-02-01	Europe	United Kingdom	Lighthouse Lab in Cambridge	Wellcome Sanger Institute for the COVID-19 Genomics UK (COG-UK) Consortium	Rob Howes et al
EPI_ISL_988324	England/CAMC-11E3F02/2021	2021-01-23	Europe	United Kingdom	Lighthouse Lab in Cambridge	Wellcome Sanger Institute for the COVID-19 Genomics UK (COG-UK) Consortium	Rob Howes et al
EPI_ISL_988340	England/CAMC-11E3F11/2021	2021-01-23	Europe	United Kingdom	Lighthouse Lab in Cambridge	Wellcome Sanger Institute for the COVID-19 Genomics UK (COG-UK) Consortium	Rob Howes et al
EPI_ISL_988467	England/CAMC-11E3F20/2021	2021-01-23	Europe	United Kingdom	Lighthouse Lab in Cambridge	Wellcome Sanger Institute for the COVID-19 Genomics UK (COG-UK) Consortium	Rob Howes et al
EPI_ISL_988435	England/CAMC-11E3F3F/2021	2021-01-23	Europe	United Kingdom	Lighthouse Lab in Cambridge	Wellcome Sanger Institute for the COVID-19 Genomics UK (COG-UK) Consortium	Rob Howes et al
EPI_ISL_988451	England/CAMC-11E3F4E/2021	2021-01-23	Europe	United Kingdom	Lighthouse Lab in Cambridge	Wellcome Sanger Institute for the COVID-19 Genomics UK (COG-UK) Consortium	Rob Howes et al
EPI_ISL_988477	England/CAMC-11E3F5D/2021	2021-01-23	Europe	United Kingdom	Lighthouse Lab in Cambridge	Wellcome Sanger Institute for the COVID-19 Genomics UK (COG-UK) Consortium	Rob Howes et al
EPI_ISL_988323	England/CAMC-11E3F6C/2021	2021-01-23	Europe	United Kingdom	Lighthouse Lab in Cambridge	Wellcome Sanger Institute for the COVID-19 Genomics UK (COG-UK) Consortium	Rob Howes et al
EPI_ISL_988420	England/CAMC-11E3F7B/2021	2021-01-23	Europe	United Kingdom	Lighthouse Lab in Cambridge	Wellcome Sanger Institute for the COVID-19 Genomics UK (COG-UK) Consortium	Rob Howes et al
EPI_ISL_988333	England/CAMC-11E3F8A/2021	2021-01-23	Europe	United Kingdom	Lighthouse Lab in Cambridge	Wellcome Sanger Institute for the COVID-19 Genomics UK (COG-UK) Consortium	Rob Howes et al
EPI_ISL_988478	England/CAMC-11E3FA8/2021	2021-01-23	Europe	United Kingdom	Lighthouse Lab in Cambridge	Wellcome Sanger Institute for the COVID-19 Genomics UK (COG-UK) Consortium	Rob Howes et al
EPI_ISL_988457	England/CAMC-11E3FB7/2021	2021-01-23	Europe	United Kingdom	Lighthouse Lab in Cambridge	Wellcome Sanger Institute for the COVID-19 Genomics UK (COG-UK) Consortium	Rob Howes et al
EPI_ISL_1007525	England/CAMC-11E3FD5/2021	2021-01-23	Europe	United Kingdom	Lighthouse Lab in Cambridge	Wellcome Sanger Institute for the COVID-19 Genomics UK (COG-UK) Consortium	Rob Howes et al
EPI_ISL_988465	England/CAMC-11E3FE4/2021	2021-01-23	Europe	United Kingdom	Lighthouse Lab in Cambridge	Wellcome Sanger Institute for the COVID-19 Genomics UK (COG-UK) Consortium	Rob Howes et al
EPI_ISL_988382	England/CAMC-11E3FF3/2021	2021-01-31	Europe	United Kingdom	Lighthouse Lab in Cambridge	Wellcome Sanger Institute for the COVID-19 Genomics UK (COG-UK) Consortium	Rob Howes et al
EPI_ISL_988289	England/CAMC-11E401D/2021	2021-01-31	Europe	United Kingdom	Lighthouse Lab in Cambridge	Wellcome Sanger Institute for the COVID-19 Genomics UK (COG-UK) Consortium	Rob Howes et al
EPI_ISL_988297	England/CAMC-11E402C/2021	2021-01-31	Europe	United Kingdom	Lighthouse Lab in Cambridge	Wellcome Sanger Institute for the COVID-19 Genomics UK (COG-UK) Consortium	Rob Howes et al
EPI_ISL_988445	England/CAMC-11E403B/2021	2021-01-31	Europe	United Kingdom	Lighthouse Lab in Cambridge	Wellcome Sanger Institute for the COVID-19 Genomics UK (COG-UK) Consortium	Rob Howes et al
EPI_ISL_988400	England/CAMC-11E404A/2021	2021-01-31	Europe	United Kingdom	Lighthouse Lab in Cambridge	Wellcome Sanger Institute for the COVID-19 Genomics UK (COG-UK) Consortium	Rob Howes et al
EPI_ISL_988368	England/CAMC-11E4059/2021	2021-01-31	Europe	United Kingdom	Lighthouse Lab in Cambridge	Wellcome Sanger Institute for the COVID-19 Genomics UK (COG-UK) Consortium	Rob Howes et al
EPI_ISL_988371	England/CAMC-11E4068/2021	2021-01-31	Europe	United Kingdom	Lighthouse Lab in Cambridge	Wellcome Sanger Institute for the COVID-19 Genomics UK (COG-UK) Consortium	Rob Howes et al
EPI_ISL_988244	England/CAMC-11E4077/2021	2021-01-31	Europe	United Kingdom	Lighthouse Lab in Cambridge	Wellcome Sanger Institute for the COVID-19 Genomics UK (COG-UK) Consortium	Rob Howes et al
EPI_ISL_988474	England/CAMC-11E4086/2021	2021-01-31	Europe	United Kingdom	Lighthouse Lab in Cambridge	Wellcome Sanger Institute for the COVID-19 Genomics UK (COG-UK) Consortium	Rob Howes et al
EPI_ISL_988211	England/CAMC-11E4095/2021	2021-01-31	Europe	United Kingdom	Lighthouse Lab in Cambridge	Wellcome Sanger Institute for the COVID-19 Genomics UK (COG-UK) Consortium	Rob Howes et al
EPI_ISL_988461	England/CAMC-11E40A4/2021	2021-01-31	Europe	United Kingdom	Lighthouse Lab in Cambridge	Wellcome Sanger Institute for the COVID-19 Genomics UK (COG-UK) Consortium	Rob Howes et al
EPI_ISL_988227	England/CAMC-11E40B3/2021	2021-01-31	Europe	United Kingdom	Lighthouse Lab in Cambridge	Wellcome Sanger Institute for the COVID-19 Genomics UK (COG-UK) Consortium	Rob Howes et al
EPI_ISL_988348	England/CAMC-11E44C6/2021	2021-01-30	Europe	United Kingdom	Lighthouse Lab in Cambridge	Wellcome Sanger Institute for the COVID-19 Genomics UK (COG-UK) Consortium	Rob Howes et al
EPI_ISL_988214	England/CAMC-11E4815/2021	2021-01-23	Europe	United Kingdom	Lighthouse Lab in Cambridge	Wellcome Sanger Institute for the COVID-19 Genomics UK (COG-UK) Consortium	Rob Howes et al
EPI_ISL_988475	England/CAMC-11E4824/2021	2021-01-23	Europe	United Kingdom	Lighthouse Lab in Cambridge	Wellcome Sanger Institute for the COVID-19 Genomics UK (COG-UK) Consortium	Rob Howes et al
EPI_ISL_988280	England/CAMC-11E4851/2021	2021-01-23	Europe	United Kingdom	Lighthouse Lab in Cambridge	Wellcome Sanger Institute for the COVID-19 Genomics UK (COG-UK) Consortium	Rob Howes et al
EPI_ISL_988390	England/CAMC-11E4860/2021	2021-01-23	Europe	United Kingdom	Lighthouse Lab in Cambridge	Wellcome Sanger Institute for the COVID-19 Genomics UK (COG-UK) Consortium	Rob Howes et al
EPI_ISL_988429	England/CAMC-11E488E/2021	2021-01-23	Europe	United Kingdom	Lighthouse Lab in Cambridge	Wellcome Sanger Institute for the COVID-19 Genomics UK (COG-UK) Consortium	Rob Howes et al
EPI_ISL_988381	England/CAMC-11E489D/2021	2021-01-23	Europe	United Kingdom	Lighthouse Lab in Cambridge	Wellcome Sanger Institute for the COVID-19 Genomics UK (COG-UK) Consortium	Rob Howes et al
EPI_ISL_988433	England/CAMC-11E48AC/2021	2021-01-23	Europe	United Kingdom	Lighthouse Lab in Cambridge	Wellcome Sanger Institute for the COVID-19 Genomics UK (COG-UK) Consortium	Rob Howes et al
EPI_ISL_988255	England/CAMC-11E48CA/2021	2021-01-23	Europe	United Kingdom	Lighthouse Lab in Cambridge	Wellcome Sanger Institute for the COVID-19 Genomics UK (COG-UK) Consortium	Rob Howes et al
EPI_ISL_988247	England/CAMC-11E48D9/2021	2021-01-23	Europe	United Kingdom	Lighthouse Lab in Cambridge	Wellcome Sanger Institute for the COVID-19 Genomics UK (COG-UK) Consortium	Rob Howes et al
EPI_ISL_988228	England/CAMC-11E48E8/2021	2021-01-23	Europe	United Kingdom	Lighthouse Lab in Cambridge	Wellcome Sanger Institute for the COVID-19 Genomics UK (COG-UK) Consortium	Rob Howes et al
EPI_ISL_988268	England/CAMC-11E48F7/2021	2021-01-23	Europe	United Kingdom	Lighthouse Lab in Cambridge	Wellcome Sanger Institute for the COVID-19 Genomics UK (COG-UK) Consortium	Rob Howes et al
EPI_ISL_988339	England/CAMC-11E4903/2021	2021-01-23	Europe	United Kingdom	Lighthouse Lab in Cambridge	Wellcome Sanger Institute for the COVID-19 Genomics UK (COG-UK) Consortium	Rob Howes et al
EPI_ISL_988359	England/CAMC-11E4921/2021	2021-01-23	Europe	United Kingdom	Lighthouse Lab in Cambridge	Wellcome Sanger Institute for the COVID-19 Genomics UK (COG-UK) Consortium	Rob Howes et al
EPI_ISL_988409	England/CAMC-11E495E/2021	2021-01-23	Europe	United Kingdom	Lighthouse Lab in Cambridge	Wellcome Sanger Institute for the COVID-19 Genomics UK (COG-UK) Consortium	Rob Howes et al
EPI_ISL_988226	England/CAMC-11E496D/2021	2021-01-23	Europe	United Kingdom	Lighthouse Lab in Cambridge	Wellcome Sanger Institute for the COVID-19 Genomics UK (COG-UK) Consortium	Rob Howes et al
EPI_ISL_988264	England/CAMC-11E497C/2021	2021-01-23	Europe	United Kingdom	Lighthouse Lab in Cambridge	Wellcome Sanger Institute for the COVID-19 Genomics UK (COG-UK) Consortium	Rob Howes et al
EPI_ISL_988259	England/CAMC-11E498B/2021	2021-01-23	Europe	United Kingdom	Lighthouse Lab in Cambridge	Wellcome Sanger Institute for the COVID-19 Genomics UK (COG-UK) Consortium	Rob Howes et al
EPI_ISL_988405	England/CAMC-11E4B67/2021	2021-01-31	Europe	United Kingdom	Lighthouse Lab in Cambridge	Wellcome Sanger Institute for the COVID-19 Genomics UK (COG-UK) Consortium	Rob Howes et al
EPI_ISL_988365	England/CAMC-11E4B76/2021	2021-01-31	Europe	United Kingdom	Lighthouse Lab in Cambridge	Wellcome Sanger Institute for the COVID-19 Genomics UK (COG-UK) Consortium	Rob Howes et al
EPI_ISL_988279	England/CAMC-11E4B85/2021	2021-01-31	Europe	United Kingdom	Lighthouse Lab in Cambridge	Wellcome Sanger Institute for the COVID-19 Genomics UK (COG-UK) Consortium	Rob Howes et al
EPI_ISL_988440	England/CAMC-11E4B94/2021	2021-01-31	Europe	United Kingdom	Lighthouse Lab in Cambridge	Wellcome Sanger Institute for the COVID-19 Genomics UK (COG-UK) Consortium	Rob Howes et al
EPI_ISL_988334	England/CAMC-11E4BA3/2021	2021-01-31	Europe	United Kingdom	Lighthouse Lab in Cambridge	Wellcome Sanger Institute for the COVID-19 Genomics UK (COG-UK) Consortium	Rob Howes et al
EPI_ISL_988331	England/CAMC-11E4BB2/2021	2021-01-31	Europe	United Kingdom	Lighthouse Lab in Cambridge	Wellcome Sanger Institute for the COVID-19 Genomics UK (COG-UK) Consortium	Rob Howes et al
EPI_ISL_988345	England/CAMC-11E4BD0/2021	2021-01-31	Europe	United Kingdom	Lighthouse Lab in Cambridge	Wellcome Sanger Institute for the COVID-19 Genomics UK (COG-UK) Consortium	Rob Howes et al
EPI_ISL_988284	England/CAMC-11E4BEF/2021	2021-01-31	Europe	United Kingdom	Lighthouse Lab in Cambridge	Wellcome Sanger Institute for the COVID-19 Genomics UK (COG-UK) Consortium	Rob Howes et al
EPI_ISL_988439	England/CAMC-11E4BFE/2021	2021-01-31	Europe	United Kingdom	Lighthouse Lab in Cambridge	Wellcome Sanger Institute for the COVID-19 Genomics UK (COG-UK) Consortium	Rob Howes et al
EPI_ISL_980322	England/CAMC-11E75EE/2021	2021-02-03	Europe	United Kingdom	Lighthouse Lab in Cambridge	Wellcome Sanger Institute for the COVID-19 Genomics UK (COG-UK) Consortium	Rob Howes et al
EPI_ISL_980521	England/CAMC-11E75FD/2021	2021-02-03	Europe	United Kingdom	Lighthouse Lab in Cambridge	Wellcome Sanger Institute for the COVID-19 Genomics UK (COG-UK) Consortium	Rob Howes et al
EPI_ISL_980340	England/CAMC-11E7618/2021	2021-02-03	Europe	United Kingdom	Lighthouse Lab in Cambridge	Wellcome Sanger Institute for the COVID-19 Genomics UK (COG-UK) Consortium	Rob Howes et al
EPI_ISL_980287	England/CAMC-11E7627/2021	2021-02-03	Europe	United Kingdom	Lighthouse Lab in Cambridge	Wellcome Sanger Institute for the COVID-19 Genomics UK (COG-UK) Consortium	Rob Howes et al
EPI_ISL_980539	England/CAMC-11E7636/2021	2021-02-03	Europe	United Kingdom	Lighthouse Lab in Cambridge	Wellcome Sanger Institute for the COVID-19 Genomics UK (COG-UK) Consortium	Rob Howes et al
EPI_ISL_980508	England/CAMC-11E7645/2021	2021-02-03	Europe	United Kingdom	Lighthouse Lab in Cambridge	Wellcome Sanger Institute for the COVID-19 Genomics UK (COG-UK) Consortium	Rob Howes et al
EPI_ISL_980338	England/CAMC-11E76AF/2021	2021-02-03	Europe	United Kingdom	Lighthouse Lab in Cambridge	Wellcome Sanger Institute for the COVID-19 Genomics UK (COG-UK) Consortium	Rob Howes et al
EPI_ISL_980412	England/CAMC-11E76BE/2021	2021-02-03	Europe	United Kingdom	Lighthouse Lab in Cambridge	Wellcome Sanger Institute for the COVID-19 Genomics UK (COG-UK) Consortium	Rob Howes et al
EPI_ISL_980365	England/CAMC-11E76FA/2021	2021-02-03	Europe	United Kingdom	Lighthouse Lab in Cambridge	Wellcome Sanger Institute for the COVID-19 Genomics UK (COG-UK) Consortium	Rob Howes et al
EPI_ISL_980308	England/CAMC-11E7706/2021	2021-02-03	Europe	United Kingdom	Lighthouse Lab in Cambridge	Wellcome Sanger Institute for the COVID-19 Genomics UK (COG-UK) Consortium	Rob Howes et al
EPI_ISL_980507	England/CAMC-11E7715/2021	2021-02-03	Europe	United Kingdom	Lighthouse Lab in Cambridge	Wellcome Sanger Institute for the COVID-19 Genomics UK (COG-UK) Consortium	Rob Howes et al
EPI_ISL_980383	England/CAMC-11E7724/2021	2021-02-03	Europe	United Kingdom	Lighthouse Lab in Cambridge	Wellcome Sanger Institute for the COVID-19 Genomics UK (COG-UK) Consortium	Rob Howes et al
EPI_ISL_980519	England/CAMC-11E7733/2021	2021-02-03	Europe	United Kingdom	Lighthouse Lab in Cambridge	Wellcome Sanger Institute for the COVID-19 Genomics UK (COG-UK) Consortium	Rob Howes et al
EPI_ISL_980409	England/CAMC-11E7751/2021	2021-02-03	Europe	United Kingdom	Lighthouse Lab in Cambridge	Wellcome Sanger Institute for the COVID-19 Genomics UK (COG-UK) Consortium	Rob Howes et al
EPI_ISL_980422	England/CAMC-11E7760/2021	2021-02-03	Europe	United Kingdom	Lighthouse Lab in Cambridge	Wellcome Sanger Institute for the COVID-19 Genomics UK (COG-UK) Consortium	Rob Howes et al
EPI_ISL_980312	England/CAMC-11E777F/2021	2021-02-03	Europe	United Kingdom	Lighthouse Lab in Cambridge	Wellcome Sanger Institute for the COVID-19 Genomics UK (COG-UK) Consortium	Rob Howes et al
EPI_ISL_980541	England/CAMC-11E778E/2021	2021-02-03	Europe	United Kingdom	Lighthouse Lab in Cambridge	Wellcome Sanger Institute for the COVID-19 Genomics UK (COG-UK) Consortium	Rob Howes et al
EPI_ISL_980337	England/CAMC-11E779D/2021	2021-02-03	Europe	United Kingdom	Lighthouse Lab in Cambridge	Wellcome Sanger Institute for the COVID-19 Genomics UK (COG-UK) Consortium	Rob Howes et al
EPI_ISL_980274	England/CAMC-11E77AC/2021	2021-02-03	Europe	United Kingdom	Lighthouse Lab in Cambridge	Wellcome Sanger Institute for the COVID-19 Genomics UK (COG-UK) Consortium	Rob Howes et al
EPI_ISL_980471	England/CAMC-11E77BB/2021	2021-02-03	Europe	United Kingdom	Lighthouse Lab in Cambridge	Wellcome Sanger Institute for the COVID-19 Genomics UK (COG-UK) Consortium	Rob Howes et al
EPI_ISL_980405	England/CAMC-11E77CA/2021	2021-02-03	Europe	United Kingdom	Lighthouse Lab in Cambridge	Wellcome Sanger Institute for the COVID-19 Genomics UK (COG-UK) Consortium	Rob Howes et al
EPI_ISL_980414	England/CAMC-11E77D9/2021	2021-02-03	Europe	United Kingdom	Lighthouse Lab in Cambridge	Wellcome Sanger Institute for the COVID-19 Genomics UK (COG-UK) Consortium	Rob Howes et al
EPI_ISL_980504	England/CAMC-11E77E8/2021	2021-02-03	Europe	United Kingdom	Lighthouse Lab in Cambridge	Wellcome Sanger Institute for the COVID-19 Genomics UK (COG-UK) Consortium	Rob Howes et al
EPI_ISL_980328	England/CAMC-11E7803/2021	2021-02-03	Europe	United Kingdom	Lighthouse Lab in Cambridge	Wellcome Sanger Institute for the COVID-19 Genomics UK (COG-UK) Consortium	Rob Howes et al
EPI_ISL_980246	England/CAMC-11E7830/2021	2021-02-03	Europe	United Kingdom	Lighthouse Lab in Cambridge	Wellcome Sanger Institute for the COVID-19 Genomics UK (COG-UK) Consortium	Rob Howes et al
EPI_ISL_980363	England/CAMC-11E78C7/2021	2021-02-03	Europe	United Kingdom	Lighthouse Lab in Cambridge	Wellcome Sanger Institute for the COVID-19 Genomics UK (COG-UK) Consortium	Rob Howes et al
EPI_ISL_980438	England/CAMC-11E78F4/2021	2021-02-03	Europe	United Kingdom	Lighthouse Lab in Cambridge	Wellcome Sanger Institute for the COVID-19 Genomics UK (COG-UK) Consortium	Rob Howes et al
EPI_ISL_980394	England/CAMC-11E792E/2021	2021-02-03	Europe	United Kingdom	Lighthouse Lab in Cambridge	Wellcome Sanger Institute for the COVID-19 Genomics UK (COG-UK) Consortium	Rob Howes et al
EPI_ISL_980358	England/CAMC-11E793D/2021	2021-02-03	Europe	United Kingdom	Lighthouse Lab in Cambridge	Wellcome Sanger Institute for the COVID-19 Genomics UK (COG-UK) Consortium	Rob Howes et al
EPI_ISL_980303	England/CAMC-11E794C/2021	2021-02-03	Europe	United Kingdom	Lighthouse Lab in Cambridge	Wellcome Sanger Institute for the COVID-19 Genomics UK (COG-UK) Consortium	Rob Howes et al
EPI_ISL_980454	England/CAMC-11E796A/2021	2021-02-03	Europe	United Kingdom	Lighthouse Lab in Cambridge	Wellcome Sanger Institute for the COVID-19 Genomics UK (COG-UK) Consortium	Rob Howes et al
EPI_ISL_980359	England/CAMC-11E7979/2021	2021-02-03	Europe	United Kingdom	Lighthouse Lab in Cambridge	Wellcome Sanger Institute for the COVID-19 Genomics UK (COG-UK) Consortium	Rob Howes et al
EPI_ISL_980403	England/CAMC-11E7988/2021	2021-02-03	Europe	United Kingdom	Lighthouse Lab in Cambridge	Wellcome Sanger Institute for the COVID-19 Genomics UK (COG-UK) Consortium	Rob Howes et al
EPI_ISL_980260	England/CAMC-11E7997/2021	2021-02-03	Europe	United Kingdom	Lighthouse Lab in Cambridge	Wellcome Sanger Institute for the COVID-19 Genomics UK (COG-UK) Consortium	Rob Howes et al
EPI_ISL_980369	England/CAMC-11E79A6/2021	2021-02-03	Europe	United Kingdom	Lighthouse Lab in Cambridge	Wellcome Sanger Institute for the COVID-19 Genomics UK (COG-UK) Consortium	Rob Howes et al
EPI_ISL_980532	England/CAMC-11E79B5/2021	2021-02-03	Europe	United Kingdom	Lighthouse Lab in Cambridge	Wellcome Sanger Institute for the COVID-19 Genomics UK (COG-UK) Consortium	Rob Howes et al
EPI_ISL_980377	England/CAMC-11E79C4/2021	2021-02-03	Europe	United Kingdom	Lighthouse Lab in Cambridge	Wellcome Sanger Institute for the COVID-19 Genomics UK (COG-UK) Consortium	Rob Howes et al
EPI_ISL_980240	England/CAMC-11E79D3/2021	2021-02-03	Europe	United Kingdom	Lighthouse Lab in Cambridge	Wellcome Sanger Institute for the COVID-19 Genomics UK (COG-UK) Consortium	Rob Howes et al
EPI_ISL_980531	England/CAMC-11E79E2/2021	2021-02-03	Europe	United Kingdom	Lighthouse Lab in Cambridge	Wellcome Sanger Institute for the COVID-19 Genomics UK (COG-UK) Consortium	Rob Howes et al
EPI_ISL_980462	England/CAMC-11E79F1/2021	2021-02-03	Europe	United Kingdom	Lighthouse Lab in Cambridge	Wellcome Sanger Institute for the COVID-19 Genomics UK (COG-UK) Consortium	Rob Howes et al
EPI_ISL_980364	England/CAMC-11E7A0D/2021	2021-02-03	Europe	United Kingdom	Lighthouse Lab in Cambridge	Wellcome Sanger Institute for the COVID-19 Genomics UK (COG-UK) Consortium	Rob Howes et al
EPI_ISL_980467	England/CAMC-11E7A1C/2021	2021-02-03	Europe	United Kingdom	Lighthouse Lab in Cambridge	Wellcome Sanger Institute for the COVID-19 Genomics UK (COG-UK) Consortium	Rob Howes et al
EPI_ISL_980320	England/CAMC-11E7A2B/2021	2021-02-03	Europe	United Kingdom	Lighthouse Lab in Cambridge	Wellcome Sanger Institute for the COVID-19 Genomics UK (COG-UK) Consortium	Rob Howes et al
EPI_ISL_980523	England/CAMC-11E7A3A/2021	2021-02-03	Europe	United Kingdom	Lighthouse Lab in Cambridge	Wellcome Sanger Institute for the COVID-19 Genomics UK (COG-UK) Consortium	Rob Howes et al
EPI_ISL_980395	England/CAMC-11E7A49/2021	2021-02-03	Europe	United Kingdom	Lighthouse Lab in Cambridge	Wellcome Sanger Institute for the COVID-19 Genomics UK (COG-UK) Consortium	Rob Howes et al
EPI_ISL_980537	England/CAMC-11E7A58/2021	2021-02-03	Europe	United Kingdom	Lighthouse Lab in Cambridge	Wellcome Sanger Institute for the COVID-19 Genomics UK (COG-UK) Consortium	Rob Howes et al
EPI_ISL_980258	England/CAMC-11E7A67/2021	2021-02-03	Europe	United Kingdom	Lighthouse Lab in Cambridge	Wellcome Sanger Institute for the COVID-19 Genomics UK (COG-UK) Consortium	Rob Howes et al
EPI_ISL_980493	England/CAMC-11E7A76/2021	2021-02-03	Europe	United Kingdom	Lighthouse Lab in Cambridge	Wellcome Sanger Institute for the COVID-19 Genomics UK (COG-UK) Consortium	Rob Howes et al
EPI_ISL_980253	England/CAMC-11E7A94/2021	2021-02-03	Europe	United Kingdom	Lighthouse Lab in Cambridge	Wellcome Sanger Institute for the COVID-19 Genomics UK (COG-UK) Consortium	Rob Howes et al
EPI_ISL_980321	England/CAMC-11E7AB2/2021	2021-02-03	Europe	United Kingdom	Lighthouse Lab in Cambridge	Wellcome Sanger Institute for the COVID-19 Genomics UK (COG-UK) Consortium	Rob Howes et al
EPI_ISL_980318	England/CAMC-11E7AC1/2021	2021-02-03	Europe	United Kingdom	Lighthouse Lab in Cambridge	Wellcome Sanger Institute for the COVID-19 Genomics UK (COG-UK) Consortium	Rob Howes et al
EPI_ISL_980491	England/CAMC-11E7AD0/2021	2021-02-03	Europe	United Kingdom	Lighthouse Lab in Cambridge	Wellcome Sanger Institute for the COVID-19 Genomics UK (COG-UK) Consortium	Rob Howes et al
EPI_ISL_980455	England/CAMC-11E7B0A/2021	2021-02-03	Europe	United Kingdom	Lighthouse Lab in Cambridge	Wellcome Sanger Institute for the COVID-19 Genomics UK (COG-UK) Consortium	Rob Howes et al
EPI_ISL_980506	England/CAMC-11E7B19/2021	2021-02-03	Europe	United Kingdom	Lighthouse Lab in Cambridge	Wellcome Sanger Institute for the COVID-19 Genomics UK (COG-UK) Consortium	Rob Howes et al
EPI_ISL_980499	England/CAMC-11E7B37/2021	2021-02-03	Europe	United Kingdom	Lighthouse Lab in Cambridge	Wellcome Sanger Institute for the COVID-19 Genomics UK (COG-UK) Consortium	Rob Howes et al
EPI_ISL_980236	England/CAMC-11E7B46/2021	2021-02-03	Europe	United Kingdom	Lighthouse Lab in Cambridge	Wellcome Sanger Institute for the COVID-19 Genomics UK (COG-UK) Consortium	Rob Howes et al
EPI_ISL_980288	England/CAMC-11E7B64/2021	2021-02-03	Europe	United Kingdom	Lighthouse Lab in Cambridge	Wellcome Sanger Institute for the COVID-19 Genomics UK (COG-UK) Consortium	Rob Howes et al
EPI_ISL_980418	England/CAMC-11E7B73/2021	2021-02-03	Europe	United Kingdom	Lighthouse Lab in Cambridge	Wellcome Sanger Institute for the COVID-19 Genomics UK (COG-UK) Consortium	Rob Howes et al
EPI_ISL_980472	England/CAMC-11E7B91/2021	2021-02-03	Europe	United Kingdom	Lighthouse Lab in Cambridge	Wellcome Sanger Institute for the COVID-19 Genomics UK (COG-UK) Consortium	Rob Howes et al
EPI_ISL_980251	England/CAMC-11E7BA0/2021	2021-02-03	Europe	United Kingdom	Lighthouse Lab in Cambridge	Wellcome Sanger Institute for the COVID-19 Genomics UK (COG-UK) Consortium	Rob Howes et al
EPI_ISL_980244	England/CAMC-11E7BBF/2021	2021-02-03	Europe	United Kingdom	Lighthouse Lab in Cambridge	Wellcome Sanger Institute for the COVID-19 Genomics UK (COG-UK) Consortium	Rob Howes et al
EPI_ISL_980327	England/CAMC-11E7BEC/2021	2021-02-03	Europe	United Kingdom	Lighthouse Lab in Cambridge	Wellcome Sanger Institute for the COVID-19 Genomics UK (COG-UK) Consortium	Rob Howes et al
EPI_ISL_980437	England/CAMC-11E7C07/2021	2021-02-03	Europe	United Kingdom	Lighthouse Lab in Cambridge	Wellcome Sanger Institute for the COVID-19 Genomics UK (COG-UK) Consortium	Rob Howes et al
EPI_ISL_980301	England/CAMC-11E7C16/2021	2021-02-03	Europe	United Kingdom	Lighthouse Lab in Cambridge	Wellcome Sanger Institute for the COVID-19 Genomics UK (COG-UK) Consortium	Rob Howes et al
EPI_ISL_980298	England/CAMC-11E7C25/2021	2021-02-03	Europe	United Kingdom	Lighthouse Lab in Cambridge	Wellcome Sanger Institute for the COVID-19 Genomics UK (COG-UK) Consortium	Rob Howes et al
EPI_ISL_980502	England/CAMC-11E7C34/2021	2021-02-03	Europe	United Kingdom	Lighthouse Lab in Cambridge	Wellcome Sanger Institute for the COVID-19 Genomics UK (COG-UK) Consortium	Rob Howes et al
EPI_ISL_980264	England/CAMC-11E7C43/2021	2021-02-03	Europe	United Kingdom	Lighthouse Lab in Cambridge	Wellcome Sanger Institute for the COVID-19 Genomics UK (COG-UK) Consortium	Rob Howes et al
EPI_ISL_980424	England/CAMC-11E7C52/2021	2021-02-03	Europe	United Kingdom	Lighthouse Lab in Cambridge	Wellcome Sanger Institute for the COVID-19 Genomics UK (COG-UK) Consortium	Rob Howes et al
EPI_ISL_980387	England/CAMC-11E7C61/2021	2021-02-03	Europe	United Kingdom	Lighthouse Lab in Cambridge	Wellcome Sanger Institute for the COVID-19 Genomics UK (COG-UK) Consortium	Rob Howes et al
EPI_ISL_980545	England/CAMC-11E7CAD/2021	2021-02-03	Europe	United Kingdom	Lighthouse Lab in Cambridge	Wellcome Sanger Institute for the COVID-19 Genomics UK (COG-UK) Consortium	Rob Howes et al
EPI_ISL_980445	England/CAMC-11E7CBC/2021	2021-02-03	Europe	United Kingdom	Lighthouse Lab in Cambridge	Wellcome Sanger Institute for the COVID-19 Genomics UK (COG-UK) Consortium	Rob Howes et al
EPI_ISL_980529	England/CAMC-11E7CCB/2021	2021-02-03	Europe	United Kingdom	Lighthouse Lab in Cambridge	Wellcome Sanger Institute for the COVID-19 Genomics UK (COG-UK) Consortium	Rob Howes et al
EPI_ISL_980289	England/CAMC-11E7CDA/2021	2021-02-03	Europe	United Kingdom	Lighthouse Lab in Cambridge	Wellcome Sanger Institute for the COVID-19 Genomics UK (COG-UK) Consortium	Rob Howes et al
EPI_ISL_980368	England/CAMC-11E7CF8/2021	2021-02-03	Europe	United Kingdom	Lighthouse Lab in Cambridge	Wellcome Sanger Institute for the COVID-19 Genomics UK (COG-UK) Consortium	Rob Howes et al
EPI_ISL_980480	England/CAMC-11E7D31/2021	2021-02-03	Europe	United Kingdom	Lighthouse Lab in Cambridge	Wellcome Sanger Institute for the COVID-19 Genomics UK (COG-UK) Consortium	Rob Howes et al
EPI_ISL_980386	England/CAMC-11E7D40/2021	2021-02-03	Europe	United Kingdom	Lighthouse Lab in Cambridge	Wellcome Sanger Institute for the COVID-19 Genomics UK (COG-UK) Consortium	Rob Howes et al
EPI_ISL_980254	England/CAMC-11E7D6E/2021	2021-02-03	Europe	United Kingdom	Lighthouse Lab in Cambridge	Wellcome Sanger Institute for the COVID-19 Genomics UK (COG-UK) Consortium	Rob Howes et al
EPI_ISL_980306	England/CAMC-11E7D7D/2021	2021-02-03	Europe	United Kingdom	Lighthouse Lab in Cambridge	Wellcome Sanger Institute for the COVID-19 Genomics UK (COG-UK) Consortium	Rob Howes et al
EPI_ISL_980517	England/CAMC-11E7D8C/2021	2021-02-03	Europe	United Kingdom	Lighthouse Lab in Cambridge	Wellcome Sanger Institute for the COVID-19 Genomics UK (COG-UK) Consortium	Rob Howes et al
EPI_ISL_980261	England/CAMC-11E7D9B/2021	2021-02-03	Europe	United Kingdom	Lighthouse Lab in Cambridge	Wellcome Sanger Institute for the COVID-19 Genomics UK (COG-UK) Consortium	Rob Howes et al
EPI_ISL_980259	England/CAMC-11E7DAA/2021	2021-02-03	Europe	United Kingdom	Lighthouse Lab in Cambridge	Wellcome Sanger Institute for the COVID-19 Genomics UK (COG-UK) Consortium	Rob Howes et al
EPI_ISL_980450	England/CAMC-11E7DB9/2021	2021-02-03	Europe	United Kingdom	Lighthouse Lab in Cambridge	Wellcome Sanger Institute for the COVID-19 Genomics UK (COG-UK) Consortium	Rob Howes et al
EPI_ISL_980528	England/CAMC-11E7DC8/2021	2021-02-03	Europe	United Kingdom	Lighthouse Lab in Cambridge	Wellcome Sanger Institute for the COVID-19 Genomics UK (COG-UK) Consortium	Rob Howes et al
EPI_ISL_980269	England/CAMC-11E7DD7/2021	2021-02-03	Europe	United Kingdom	Lighthouse Lab in Cambridge	Wellcome Sanger Institute for the COVID-19 Genomics UK (COG-UK) Consortium	Rob Howes et al
EPI_ISL_980311	England/CAMC-11E7DE6/2021	2021-02-03	Europe	United Kingdom	Lighthouse Lab in Cambridge	Wellcome Sanger Institute for the COVID-19 Genomics UK (COG-UK) Consortium	Rob Howes et al
EPI_ISL_980474	England/CAMC-11E7DF5/2021	2021-02-03	Europe	United Kingdom	Lighthouse Lab in Cambridge	Wellcome Sanger Institute for the COVID-19 Genomics UK (COG-UK) Consortium	Rob Howes et al
EPI_ISL_980540	England/CAMC-11E7E01/2021	2021-02-03	Europe	United Kingdom	Lighthouse Lab in Cambridge	Wellcome Sanger Institute for the COVID-19 Genomics UK (COG-UK) Consortium	Rob Howes et al
EPI_ISL_980284	England/CAMC-11E7E10/2021	2021-02-03	Europe	United Kingdom	Lighthouse Lab in Cambridge	Wellcome Sanger Institute for the COVID-19 Genomics UK (COG-UK) Consortium	Rob Howes et al
EPI_ISL_980511	England/CAMC-11E7E2F/2021	2021-02-03	Europe	United Kingdom	Lighthouse Lab in Cambridge	Wellcome Sanger Institute for the COVID-19 Genomics UK (COG-UK) Consortium	Rob Howes et al
EPI_ISL_980516	England/CAMC-11E7E3E/2021	2021-02-03	Europe	United Kingdom	Lighthouse Lab in Cambridge	Wellcome Sanger Institute for the COVID-19 Genomics UK (COG-UK) Consortium	Rob Howes et al
EPI_ISL_980425	England/CAMC-11E7E4D/2021	2021-02-03	Europe	United Kingdom	Lighthouse Lab in Cambridge	Wellcome Sanger Institute for the COVID-19 Genomics UK (COG-UK) Consortium	Rob Howes et al
EPI_ISL_980535	England/CAMC-11E7E5C/2021	2021-02-03	Europe	United Kingdom	Lighthouse Lab in Cambridge	Wellcome Sanger Institute for the COVID-19 Genomics UK (COG-UK) Consortium	Rob Howes et al
EPI_ISL_980496	England/CAMC-11E7E6B/2021	2021-02-03	Europe	United Kingdom	Lighthouse Lab in Cambridge	Wellcome Sanger Institute for the COVID-19 Genomics UK (COG-UK) Consortium	Rob Howes et al
EPI_ISL_980509	England/CAMC-11E7E89/2021	2021-02-03	Europe	United Kingdom	Lighthouse Lab in Cambridge	Wellcome Sanger Institute for the COVID-19 Genomics UK (COG-UK) Consortium	Rob Howes et al
EPI_ISL_980411	England/CAMC-11E7E98/2021	2021-02-03	Europe	United Kingdom	Lighthouse Lab in Cambridge	Wellcome Sanger Institute for the COVID-19 Genomics UK (COG-UK) Consortium	Rob Howes et al
EPI_ISL_980495	England/CAMC-11E7EA7/2021	2021-02-03	Europe	United Kingdom	Lighthouse Lab in Cambridge	Wellcome Sanger Institute for the COVID-19 Genomics UK (COG-UK) Consortium	Rob Howes et al
EPI_ISL_980429	England/CAMC-11E7EB6/2021	2021-02-03	Europe	United Kingdom	Lighthouse Lab in Cambridge	Wellcome Sanger Institute for the COVID-19 Genomics UK (COG-UK) Consortium	Rob Howes et al
EPI_ISL_980408	England/CAMC-11E7EE3/2021	2021-02-03	Europe	United Kingdom	Lighthouse Lab in Cambridge	Wellcome Sanger Institute for the COVID-19 Genomics UK (COG-UK) Consortium	Rob Howes et al
EPI_ISL_980382	England/CAMC-11E7EF2/2021	2021-02-03	Europe	United Kingdom	Lighthouse Lab in Cambridge	Wellcome Sanger Institute for the COVID-19 Genomics UK (COG-UK) Consortium	Rob Howes et al
EPI_ISL_980501	England/CAMC-11E7F0E/2021	2021-02-03	Europe	United Kingdom	Lighthouse Lab in Cambridge	Wellcome Sanger Institute for the COVID-19 Genomics UK (COG-UK) Consortium	Rob Howes et al
EPI_ISL_980460	England/CAMC-11E7F1D/2021	2021-02-03	Europe	United Kingdom	Lighthouse Lab in Cambridge	Wellcome Sanger Institute for the COVID-19 Genomics UK (COG-UK) Consortium	Rob Howes et al
EPI_ISL_980357	England/CAMC-11E7F2C/2021	2021-02-03	Europe	United Kingdom	Lighthouse Lab in Cambridge	Wellcome Sanger Institute for the COVID-19 Genomics UK (COG-UK) Consortium	Rob Howes et al
EPI_ISL_980479	England/CAMC-11E7F3B/2021	2021-02-03	Europe	United Kingdom	Lighthouse Lab in Cambridge	Wellcome Sanger Institute for the COVID-19 Genomics UK (COG-UK) Consortium	Rob Howes et al
EPI_ISL_980286	England/CAMC-11E7F4A/2021	2021-02-03	Europe	United Kingdom	Lighthouse Lab in Cambridge	Wellcome Sanger Institute for the COVID-19 Genomics UK (COG-UK) Consortium	Rob Howes et al
EPI_ISL_980263	England/CAMC-11E7F59/2021	2021-02-03	Europe	United Kingdom	Lighthouse Lab in Cambridge	Wellcome Sanger Institute for the COVID-19 Genomics UK (COG-UK) Consortium	Rob Howes et al
EPI_ISL_980533	England/CAMC-11E7F77/2021	2021-02-03	Europe	United Kingdom	Lighthouse Lab in Cambridge	Wellcome Sanger Institute for the COVID-19 Genomics UK (COG-UK) Consortium	Rob Howes et al
EPI_ISL_980400	England/CAMC-11E7F86/2021	2021-02-03	Europe	United Kingdom	Lighthouse Lab in Cambridge	Wellcome Sanger Institute for the COVID-19 Genomics UK (COG-UK) Consortium	Rob Howes et al
EPI_ISL_980402	England/CAMC-11E7F95/2021	2021-02-03	Europe	United Kingdom	Lighthouse Lab in Cambridge	Wellcome Sanger Institute for the COVID-19 Genomics UK (COG-UK) Consortium	Rob Howes et al
EPI_ISL_980543	England/CAMC-11E7FA4/2021	2021-02-03	Europe	United Kingdom	Lighthouse Lab in Cambridge	Wellcome Sanger Institute for the COVID-19 Genomics UK (COG-UK) Consortium	Rob Howes et al
EPI_ISL_980522	England/CAMC-11E7FB3/2021	2021-02-03	Europe	United Kingdom	Lighthouse Lab in Cambridge	Wellcome Sanger Institute for the COVID-19 Genomics UK (COG-UK) Consortium	Rob Howes et al
EPI_ISL_980487	England/CAMC-11E7FD1/2021	2021-02-03	Europe	United Kingdom	Lighthouse Lab in Cambridge	Wellcome Sanger Institute for the COVID-19 Genomics UK (COG-UK) Consortium	Rob Howes et al
EPI_ISL_980401	England/CAMC-11E7FE0/2021	2021-02-03	Europe	United Kingdom	Lighthouse Lab in Cambridge	Wellcome Sanger Institute for the COVID-19 Genomics UK (COG-UK) Consortium	Rob Howes et al
EPI_ISL_980262	England/CAMC-11E7FFF/2021	2021-02-03	Europe	United Kingdom	Lighthouse Lab in Cambridge	Wellcome Sanger Institute for the COVID-19 Genomics UK (COG-UK) Consortium	Rob Howes et al
EPI_ISL_980270	England/CAMC-11E8028/2021	2021-02-03	Europe	United Kingdom	Lighthouse Lab in Cambridge	Wellcome Sanger Institute for the COVID-19 Genomics UK (COG-UK) Consortium	Rob Howes et al
EPI_ISL_980419	England/CAMC-11E8037/2021	2021-02-02	Europe	United Kingdom	Lighthouse Lab in Cambridge	Wellcome Sanger Institute for the COVID-19 Genomics UK (COG-UK) Consortium	Rob Howes et al
EPI_ISL_980436	England/CAMC-11E8046/2021	2021-02-03	Europe	United Kingdom	Lighthouse Lab in Cambridge	Wellcome Sanger Institute for the COVID-19 Genomics UK (COG-UK) Consortium	Rob Howes et al
EPI_ISL_980252	England/CAMC-11E8055/2021	2021-02-03	Europe	United Kingdom	Lighthouse Lab in Cambridge	Wellcome Sanger Institute for the COVID-19 Genomics UK (COG-UK) Consortium	Rob Howes et al
EPI_ISL_980290	England/CAMC-11E8064/2021	2021-02-03	Europe	United Kingdom	Lighthouse Lab in Cambridge	Wellcome Sanger Institute for the COVID-19 Genomics UK (COG-UK) Consortium	Rob Howes et al
EPI_ISL_980317	England/CAMC-11E8082/2021	2021-02-03	Europe	United Kingdom	Lighthouse Lab in Cambridge	Wellcome Sanger Institute for the COVID-19 Genomics UK (COG-UK) Consortium	Rob Howes et al
EPI_ISL_980427	England/CAMC-11E8091/2021	2021-02-03	Europe	United Kingdom	Lighthouse Lab in Cambridge	Wellcome Sanger Institute for the COVID-19 Genomics UK (COG-UK) Consortium	Rob Howes et al
EPI_ISL_980360	England/CAMC-11E80A0/2021	2021-02-03	Europe	United Kingdom	Lighthouse Lab in Cambridge	Wellcome Sanger Institute for the COVID-19 Genomics UK (COG-UK) Consortium	Rob Howes et al
EPI_ISL_980344	England/CAMC-11E80BF/2021	2021-02-03	Europe	United Kingdom	Lighthouse Lab in Cambridge	Wellcome Sanger Institute for the COVID-19 Genomics UK (COG-UK) Consortium	Rob Howes et al
EPI_ISL_980347	England/CAMC-11E80DD/2021	2021-02-03	Europe	United Kingdom	Lighthouse Lab in Cambridge	Wellcome Sanger Institute for the COVID-19 Genomics UK (COG-UK) Consortium	Rob Howes et al
EPI_ISL_980534	England/CAMC-11E80EC/2021	2021-02-03	Europe	United Kingdom	Lighthouse Lab in Cambridge	Wellcome Sanger Institute for the COVID-19 Genomics UK (COG-UK) Consortium	Rob Howes et al
EPI_ISL_980238	England/CAMC-11E80FB/2021	2021-02-03	Europe	United Kingdom	Lighthouse Lab in Cambridge	Wellcome Sanger Institute for the COVID-19 Genomics UK (COG-UK) Consortium	Rob Howes et al
EPI_ISL_980315	England/CAMC-11E8107/2021	2021-02-03	Europe	United Kingdom	Lighthouse Lab in Cambridge	Wellcome Sanger Institute for the COVID-19 Genomics UK (COG-UK) Consortium	Rob Howes et al
EPI_ISL_980241	England/CAMC-11E8116/2021	2021-02-03	Europe	United Kingdom	Lighthouse Lab in Cambridge	Wellcome Sanger Institute for the COVID-19 Genomics UK (COG-UK) Consortium	Rob Howes et al
EPI_ISL_980396	England/CAMC-11E8143/2021	2021-02-03	Europe	United Kingdom	Lighthouse Lab in Cambridge	Wellcome Sanger Institute for the COVID-19 Genomics UK (COG-UK) Consortium	Rob Howes et al
EPI_ISL_980316	England/CAMC-11E8152/2021	2021-02-03	Europe	United Kingdom	Lighthouse Lab in Cambridge	Wellcome Sanger Institute for the COVID-19 Genomics UK (COG-UK) Consortium	Rob Howes et al
EPI_ISL_980459	England/CAMC-11E8170/2021	2021-02-03	Europe	United Kingdom	Lighthouse Lab in Cambridge	Wellcome Sanger Institute for the COVID-19 Genomics UK (COG-UK) Consortium	Rob Howes et al
EPI_ISL_980309	England/CAMC-11E818F/2021	2021-02-03	Europe	United Kingdom	Lighthouse Lab in Cambridge	Wellcome Sanger Institute for the COVID-19 Genomics UK (COG-UK) Consortium	Rob Howes et al
EPI_ISL_980449	England/CAMC-11E819E/2021	2021-02-02	Europe	United Kingdom	Lighthouse Lab in Cambridge	Wellcome Sanger Institute for the COVID-19 Genomics UK (COG-UK) Consortium	Rob Howes et al
EPI_ISL_980416	England/CAMC-11E81AD/2021	2021-02-02	Europe	United Kingdom	Lighthouse Lab in Cambridge	Wellcome Sanger Institute for the COVID-19 Genomics UK (COG-UK) Consortium	Rob Howes et al
EPI_ISL_980356	England/CAMC-11E81BC/2021	2021-02-02	Europe	United Kingdom	Lighthouse Lab in Cambridge	Wellcome Sanger Institute for the COVID-19 Genomics UK (COG-UK) Consortium	Rob Howes et al
EPI_ISL_980524	England/CAMC-11E81E9/2021	2021-02-03	Europe	United Kingdom	Lighthouse Lab in Cambridge	Wellcome Sanger Institute for the COVID-19 Genomics UK (COG-UK) Consortium	Rob Howes et al
EPI_ISL_980420	England/CAMC-11E81F8/2021	2021-02-03	Europe	United Kingdom	Lighthouse Lab in Cambridge	Wellcome Sanger Institute for the COVID-19 Genomics UK (COG-UK) Consortium	Rob Howes et al
EPI_ISL_980477	England/CAMC-11E8222/2021	2021-02-03	Europe	United Kingdom	Lighthouse Lab in Cambridge	Wellcome Sanger Institute for the COVID-19 Genomics UK (COG-UK) Consortium	Rob Howes et al
EPI_ISL_980406	England/CAMC-11E8231/2021	2021-02-03	Europe	United Kingdom	Lighthouse Lab in Cambridge	Wellcome Sanger Institute for the COVID-19 Genomics UK (COG-UK) Consortium	Rob Howes et al
EPI_ISL_980366	England/CAMC-11E8240/2021	2021-02-03	Europe	United Kingdom	Lighthouse Lab in Cambridge	Wellcome Sanger Institute for the COVID-19 Genomics UK (COG-UK) Consortium	Rob Howes et al
EPI_ISL_980390	England/CAMC-11E825F/2021	2021-02-03	Europe	United Kingdom	Lighthouse Lab in Cambridge	Wellcome Sanger Institute for the COVID-19 Genomics UK (COG-UK) Consortium	Rob Howes et al
EPI_ISL_980461	England/CAMC-11E826E/2021	2021-02-03	Europe	United Kingdom	Lighthouse Lab in Cambridge	Wellcome Sanger Institute for the COVID-19 Genomics UK (COG-UK) Consortium	Rob Howes et al
EPI_ISL_980451	England/CAMC-11E827D/2021	2021-02-03	Europe	United Kingdom	Lighthouse Lab in Cambridge	Wellcome Sanger Institute for the COVID-19 Genomics UK (COG-UK) Consortium	Rob Howes et al
EPI_ISL_980423	England/CAMC-11E828C/2021	2021-02-03	Europe	United Kingdom	Lighthouse Lab in Cambridge	Wellcome Sanger Institute for the COVID-19 Genomics UK (COG-UK) Consortium	Rob Howes et al
EPI_ISL_980439	England/CAMC-11E82AA/2021	2021-02-03	Europe	United Kingdom	Lighthouse Lab in Cambridge	Wellcome Sanger Institute for the COVID-19 Genomics UK (COG-UK) Consortium	Rob Howes et al
EPI_ISL_980392	England/CAMC-11E82B9/2021	2021-02-03	Europe	United Kingdom	Lighthouse Lab in Cambridge	Wellcome Sanger Institute for the COVID-19 Genomics UK (COG-UK) Consortium	Rob Howes et al
EPI_ISL_980245	England/CAMC-11E82D7/2021	2021-02-03	Europe	United Kingdom	Lighthouse Lab in Cambridge	Wellcome Sanger Institute for the COVID-19 Genomics UK (COG-UK) Consortium	Rob Howes et al
EPI_ISL_980281	England/CAMC-11E82F5/2021	2021-02-03	Europe	United Kingdom	Lighthouse Lab in Cambridge	Wellcome Sanger Institute for the COVID-19 Genomics UK (COG-UK) Consortium	Rob Howes et al
EPI_ISL_980404	England/CAMC-11E8310/2021	2021-02-03	Europe	United Kingdom	Lighthouse Lab in Cambridge	Wellcome Sanger Institute for the COVID-19 Genomics UK (COG-UK) Consortium	Rob Howes et al
EPI_ISL_980444	England/CAMC-11E833E/2021	2021-02-03	Europe	United Kingdom	Lighthouse Lab in Cambridge	Wellcome Sanger Institute for the COVID-19 Genomics UK (COG-UK) Consortium	Rob Howes et al
EPI_ISL_980314	England/CAMC-11E835C/2021	2021-02-03	Europe	United Kingdom	Lighthouse Lab in Cambridge	Wellcome Sanger Institute for the COVID-19 Genomics UK (COG-UK) Consortium	Rob Howes et al
EPI_ISL_980452	England/CAMC-11E836B/2021	2021-02-03	Europe	United Kingdom	Lighthouse Lab in Cambridge	Wellcome Sanger Institute for the COVID-19 Genomics UK (COG-UK) Consortium	Rob Howes et al
EPI_ISL_980283	England/CAMC-11E837A/2021	2021-02-03	Europe	United Kingdom	Lighthouse Lab in Cambridge	Wellcome Sanger Institute for the COVID-19 Genomics UK (COG-UK) Consortium	Rob Howes et al
EPI_ISL_980505	England/CAMC-11E8389/2021	2021-02-03	Europe	United Kingdom	Lighthouse Lab in Cambridge	Wellcome Sanger Institute for the COVID-19 Genomics UK (COG-UK) Consortium	Rob Howes et al
EPI_ISL_980355	England/CAMC-11E83A7/2021	2021-02-03	Europe	United Kingdom	Lighthouse Lab in Cambridge	Wellcome Sanger Institute for the COVID-19 Genomics UK (COG-UK) Consortium	Rob Howes et al
EPI_ISL_980354	England/CAMC-11E83C5/2021	2021-02-03	Europe	United Kingdom	Lighthouse Lab in Cambridge	Wellcome Sanger Institute for the COVID-19 Genomics UK (COG-UK) Consortium	Rob Howes et al
EPI_ISL_980453	England/CAMC-11E83D4/2021	2021-02-03	Europe	United Kingdom	Lighthouse Lab in Cambridge	Wellcome Sanger Institute for the COVID-19 Genomics UK (COG-UK) Consortium	Rob Howes et al
EPI_ISL_980431	England/CAMC-11E83E3/2021	2021-02-03	Europe	United Kingdom	Lighthouse Lab in Cambridge	Wellcome Sanger Institute for the COVID-19 Genomics UK (COG-UK) Consortium	Rob Howes et al
EPI_ISL_980294	England/CAMC-11E83F2/2021	2021-02-03	Europe	United Kingdom	Lighthouse Lab in Cambridge	Wellcome Sanger Institute for the COVID-19 Genomics UK (COG-UK) Consortium	Rob Howes et al
EPI_ISL_980348	England/CAMC-11E840E/2021	2021-02-03	Europe	United Kingdom	Lighthouse Lab in Cambridge	Wellcome Sanger Institute for the COVID-19 Genomics UK (COG-UK) Consortium	Rob Howes et al
EPI_ISL_980415	England/CAMC-11E841D/2021	2021-02-03	Europe	United Kingdom	Lighthouse Lab in Cambridge	Wellcome Sanger Institute for the COVID-19 Genomics UK (COG-UK) Consortium	Rob Howes et al
EPI_ISL_980393	England/CAMC-11E842C/2021	2021-02-03	Europe	United Kingdom	Lighthouse Lab in Cambridge	Wellcome Sanger Institute for the COVID-19 Genomics UK (COG-UK) Consortium	Rob Howes et al
EPI_ISL_980280	England/CAMC-11E8459/2021	2021-02-02	Europe	United Kingdom	Lighthouse Lab in Cambridge	Wellcome Sanger Institute for the COVID-19 Genomics UK (COG-UK) Consortium	Rob Howes et al
EPI_ISL_980235	England/CAMC-11E8468/2021	2021-02-03	Europe	United Kingdom	Lighthouse Lab in Cambridge	Wellcome Sanger Institute for the COVID-19 Genomics UK (COG-UK) Consortium	Rob Howes et al
EPI_ISL_980538	England/CAMC-11E8477/2021	2021-02-03	Europe	United Kingdom	Lighthouse Lab in Cambridge	Wellcome Sanger Institute for the COVID-19 Genomics UK (COG-UK) Consortium	Rob Howes et al
EPI_ISL_980384	England/CAMC-11E8486/2021	2021-02-03	Europe	United Kingdom	Lighthouse Lab in Cambridge	Wellcome Sanger Institute for the COVID-19 Genomics UK (COG-UK) Consortium	Rob Howes et al
EPI_ISL_980324	England/CAMC-11E8495/2021	2021-02-03	Europe	United Kingdom	Lighthouse Lab in Cambridge	Wellcome Sanger Institute for the COVID-19 Genomics UK (COG-UK) Consortium	Rob Howes et al
EPI_ISL_980352	England/CAMC-11E84A4/2021	2021-02-03	Europe	United Kingdom	Lighthouse Lab in Cambridge	Wellcome Sanger Institute for the COVID-19 Genomics UK (COG-UK) Consortium	Rob Howes et al
EPI_ISL_980332	England/CAMC-11E84B3/2021	2021-02-03	Europe	United Kingdom	Lighthouse Lab in Cambridge	Wellcome Sanger Institute for the COVID-19 Genomics UK (COG-UK) Consortium	Rob Howes et al
EPI_ISL_980399	England/CAMC-11E84D1/2021	2021-02-03	Europe	United Kingdom	Lighthouse Lab in Cambridge	Wellcome Sanger Institute for the COVID-19 Genomics UK (COG-UK) Consortium	Rob Howes et al
EPI_ISL_980486	England/CAMC-11E84FF/2021	2021-02-03	Europe	United Kingdom	Lighthouse Lab in Cambridge	Wellcome Sanger Institute for the COVID-19 Genomics UK (COG-UK) Consortium	Rob Howes et al
EPI_ISL_980295	England/CAMC-11E851A/2021	2021-02-03	Europe	United Kingdom	Lighthouse Lab in Cambridge	Wellcome Sanger Institute for the COVID-19 Genomics UK (COG-UK) Consortium	Rob Howes et al
EPI_ISL_980349	England/CAMC-11E8529/2021	2021-02-03	Europe	United Kingdom	Lighthouse Lab in Cambridge	Wellcome Sanger Institute for the COVID-19 Genomics UK (COG-UK) Consortium	Rob Howes et al
EPI_ISL_980243	England/CAMC-11E8538/2021	2021-02-03	Europe	United Kingdom	Lighthouse Lab in Cambridge	Wellcome Sanger Institute for the COVID-19 Genomics UK (COG-UK) Consortium	Rob Howes et al
EPI_ISL_980466	England/CAMC-11E8547/2021	2021-02-03	Europe	United Kingdom	Lighthouse Lab in Cambridge	Wellcome Sanger Institute for the COVID-19 Genomics UK (COG-UK) Consortium	Rob Howes et al
EPI_ISL_980293	England/CAMC-11E8556/2021	2021-02-03	Europe	United Kingdom	Lighthouse Lab in Cambridge	Wellcome Sanger Institute for the COVID-19 Genomics UK (COG-UK) Consortium	Rob Howes et al
EPI_ISL_980292	England/CAMC-11E8565/2021	2021-02-03	Europe	United Kingdom	Lighthouse Lab in Cambridge	Wellcome Sanger Institute for the COVID-19 Genomics UK (COG-UK) Consortium	Rob Howes et al
EPI_ISL_980485	England/CAMC-11E8583/2021	2021-02-03	Europe	United Kingdom	Lighthouse Lab in Cambridge	Wellcome Sanger Institute for the COVID-19 Genomics UK (COG-UK) Consortium	Rob Howes et al
EPI_ISL_980432	England/CAMC-11E8592/2021	2021-02-03	Europe	United Kingdom	Lighthouse Lab in Cambridge	Wellcome Sanger Institute for the COVID-19 Genomics UK (COG-UK) Consortium	Rob Howes et al
EPI_ISL_980350	England/CAMC-11E85B0/2021	2021-02-03	Europe	United Kingdom	Lighthouse Lab in Cambridge	Wellcome Sanger Institute for the COVID-19 Genomics UK (COG-UK) Consortium	Rob Howes et al
EPI_ISL_980346	England/CAMC-11E85CF/2021	2021-02-03	Europe	United Kingdom	Lighthouse Lab in Cambridge	Wellcome Sanger Institute for the COVID-19 Genomics UK (COG-UK) Consortium	Rob Howes et al
EPI_ISL_980255	England/CAMC-11E85DE/2021	2021-02-03	Europe	United Kingdom	Lighthouse Lab in Cambridge	Wellcome Sanger Institute for the COVID-19 Genomics UK (COG-UK) Consortium	Rob Howes et al
EPI_ISL_980527	England/CAMC-11E85ED/2021	2021-02-03	Europe	United Kingdom	Lighthouse Lab in Cambridge	Wellcome Sanger Institute for the COVID-19 Genomics UK (COG-UK) Consortium	Rob Howes et al
EPI_ISL_980334	England/CAMC-11E85FC/2021	2021-02-03	Europe	United Kingdom	Lighthouse Lab in Cambridge	Wellcome Sanger Institute for the COVID-19 Genomics UK (COG-UK) Consortium	Rob Howes et al
EPI_ISL_980470	England/CAMC-11E8608/2021	2021-02-03	Europe	United Kingdom	Lighthouse Lab in Cambridge	Wellcome Sanger Institute for the COVID-19 Genomics UK (COG-UK) Consortium	Rob Howes et al
EPI_ISL_980476	England/CAMC-11E8617/2021	2021-02-03	Europe	United Kingdom	Lighthouse Lab in Cambridge	Wellcome Sanger Institute for the COVID-19 Genomics UK (COG-UK) Consortium	Rob Howes et al
EPI_ISL_980285	England/CAMC-11E8626/2021	2021-02-03	Europe	United Kingdom	Lighthouse Lab in Cambridge	Wellcome Sanger Institute for the COVID-19 Genomics UK (COG-UK) Consortium	Rob Howes et al
EPI_ISL_980237	England/CAMC-11E8635/2021	2021-02-03	Europe	United Kingdom	Lighthouse Lab in Cambridge	Wellcome Sanger Institute for the COVID-19 Genomics UK (COG-UK) Consortium	Rob Howes et al
EPI_ISL_980542	England/CAMC-11E8653/2021	2021-02-03	Europe	United Kingdom	Lighthouse Lab in Cambridge	Wellcome Sanger Institute for the COVID-19 Genomics UK (COG-UK) Consortium	Rob Howes et al
EPI_ISL_980282	England/CAMC-11E8662/2021	2021-02-03	Europe	United Kingdom	Lighthouse Lab in Cambridge	Wellcome Sanger Institute for the COVID-19 Genomics UK (COG-UK) Consortium	Rob Howes et al
EPI_ISL_980266	England/CAMC-11E8671/2021	2021-02-03	Europe	United Kingdom	Lighthouse Lab in Cambridge	Wellcome Sanger Institute for the COVID-19 Genomics UK (COG-UK) Consortium	Rob Howes et al
EPI_ISL_980305	England/CAMC-11E8680/2021	2021-02-03	Europe	United Kingdom	Lighthouse Lab in Cambridge	Wellcome Sanger Institute for the COVID-19 Genomics UK (COG-UK) Consortium	Rob Howes et al
EPI_ISL_980488	England/CAMC-11E869F/2021	2021-02-03	Europe	United Kingdom	Lighthouse Lab in Cambridge	Wellcome Sanger Institute for the COVID-19 Genomics UK (COG-UK) Consortium	Rob Howes et al
EPI_ISL_980367	England/CAMC-11E86AE/2021	2021-02-03	Europe	United Kingdom	Lighthouse Lab in Cambridge	Wellcome Sanger Institute for the COVID-19 Genomics UK (COG-UK) Consortium	Rob Howes et al
EPI_ISL_980299	England/CAMC-11E86BD/2021	2021-02-03	Europe	United Kingdom	Lighthouse Lab in Cambridge	Wellcome Sanger Institute for the COVID-19 Genomics UK (COG-UK) Consortium	Rob Howes et al
EPI_ISL_980336	England/CAMC-11E86F9/2021	2021-02-03	Europe	United Kingdom	Lighthouse Lab in Cambridge	Wellcome Sanger Institute for the COVID-19 Genomics UK (COG-UK) Consortium	Rob Howes et al
EPI_ISL_980279	England/CAMC-11E8705/2021	2021-02-03	Europe	United Kingdom	Lighthouse Lab in Cambridge	Wellcome Sanger Institute for the COVID-19 Genomics UK (COG-UK) Consortium	Rob Howes et al
EPI_ISL_980512	England/CAMC-11E8723/2021	2021-02-02	Europe	United Kingdom	Lighthouse Lab in Cambridge	Wellcome Sanger Institute for the COVID-19 Genomics UK (COG-UK) Consortium	Rob Howes et al
EPI_ISL_980242	England/CAMC-11E8732/2021	2021-02-03	Europe	United Kingdom	Lighthouse Lab in Cambridge	Wellcome Sanger Institute for the COVID-19 Genomics UK (COG-UK) Consortium	Rob Howes et al
EPI_ISL_980430	England/CAMC-11E8750/2021	2021-02-03	Europe	United Kingdom	Lighthouse Lab in Cambridge	Wellcome Sanger Institute for the COVID-19 Genomics UK (COG-UK) Consortium	Rob Howes et al
EPI_ISL_980413	England/CAMC-11E876F/2021	2021-02-03	Europe	United Kingdom	Lighthouse Lab in Cambridge	Wellcome Sanger Institute for the COVID-19 Genomics UK (COG-UK) Consortium	Rob Howes et al
EPI_ISL_980510	England/CAMC-11E877E/2021	2021-02-03	Europe	United Kingdom	Lighthouse Lab in Cambridge	Wellcome Sanger Institute for the COVID-19 Genomics UK (COG-UK) Consortium	Rob Howes et al
EPI_ISL_980339	England/CAMC-11E878D/2021	2021-02-03	Europe	United Kingdom	Lighthouse Lab in Cambridge	Wellcome Sanger Institute for the COVID-19 Genomics UK (COG-UK) Consortium	Rob Howes et al
EPI_ISL_980239	England/CAMC-11E87BA/2021	2021-02-03	Europe	United Kingdom	Lighthouse Lab in Cambridge	Wellcome Sanger Institute for the COVID-19 Genomics UK (COG-UK) Consortium	Rob Howes et al
EPI_ISL_980546	England/CAMC-11E87E7/2021	2021-02-03	Europe	United Kingdom	Lighthouse Lab in Cambridge	Wellcome Sanger Institute for the COVID-19 Genomics UK (COG-UK) Consortium	Rob Howes et al
EPI_ISL_980468	England/CAMC-11E8811/2021	2021-02-03	Europe	United Kingdom	Lighthouse Lab in Cambridge	Wellcome Sanger Institute for the COVID-19 Genomics UK (COG-UK) Consortium	Rob Howes et al
EPI_ISL_980329	England/CAMC-11E884E/2021	2021-02-03	Europe	United Kingdom	Lighthouse Lab in Cambridge	Wellcome Sanger Institute for the COVID-19 Genomics UK (COG-UK) Consortium	Rob Howes et al
EPI_ISL_980446	England/CAMC-11E885D/2021	2021-02-03	Europe	United Kingdom	Lighthouse Lab in Cambridge	Wellcome Sanger Institute for the COVID-19 Genomics UK (COG-UK) Consortium	Rob Howes et al
EPI_ISL_980297	England/CAMC-11E887B/2021	2021-02-03	Europe	United Kingdom	Lighthouse Lab in Cambridge	Wellcome Sanger Institute for the COVID-19 Genomics UK (COG-UK) Consortium	Rob Howes et al
EPI_ISL_980351	England/CAMC-11E88D5/2021	2021-02-03	Europe	United Kingdom	Lighthouse Lab in Cambridge	Wellcome Sanger Institute for the COVID-19 Genomics UK (COG-UK) Consortium	Rob Howes et al
EPI_ISL_980440	England/CAMC-11E894B/2021	2021-02-03	Europe	United Kingdom	Lighthouse Lab in Cambridge	Wellcome Sanger Institute for the COVID-19 Genomics UK (COG-UK) Consortium	Rob Howes et al
EPI_ISL_980300	England/CAMC-11E8969/2021	2021-02-03	Europe	United Kingdom	Lighthouse Lab in Cambridge	Wellcome Sanger Institute for the COVID-19 Genomics UK (COG-UK) Consortium	Rob Howes et al
EPI_ISL_980492	England/CAMC-11E8978/2021	2021-02-03	Europe	United Kingdom	Lighthouse Lab in Cambridge	Wellcome Sanger Institute for the COVID-19 Genomics UK (COG-UK) Consortium	Rob Howes et al
EPI_ISL_980372	England/CAMC-11E8987/2021	2021-02-03	Europe	United Kingdom	Lighthouse Lab in Cambridge	Wellcome Sanger Institute for the COVID-19 Genomics UK (COG-UK) Consortium	Rob Howes et al
EPI_ISL_980247	England/CAMC-11E89A5/2021	2021-02-03	Europe	United Kingdom	Lighthouse Lab in Cambridge	Wellcome Sanger Institute for the COVID-19 Genomics UK (COG-UK) Consortium	Rob Howes et al
EPI_ISL_980313	England/CAMC-11E89C3/2021	2021-02-03	Europe	United Kingdom	Lighthouse Lab in Cambridge	Wellcome Sanger Institute for the COVID-19 Genomics UK (COG-UK) Consortium	Rob Howes et al
EPI_ISL_980265	England/CAMC-11E89D2/2021	2021-02-03	Europe	United Kingdom	Lighthouse Lab in Cambridge	Wellcome Sanger Institute for the COVID-19 Genomics UK (COG-UK) Consortium	Rob Howes et al
EPI_ISL_980271	England/CAMC-11E89E1/2021	2021-02-03	Europe	United Kingdom	Lighthouse Lab in Cambridge	Wellcome Sanger Institute for the COVID-19 Genomics UK (COG-UK) Consortium	Rob Howes et al
EPI_ISL_980448	England/CAMC-11E89F0/2021	2021-02-03	Europe	United Kingdom	Lighthouse Lab in Cambridge	Wellcome Sanger Institute for the COVID-19 Genomics UK (COG-UK) Consortium	Rob Howes et al
EPI_ISL_980391	England/CAMC-11E8A1B/2021	2021-02-03	Europe	United Kingdom	Lighthouse Lab in Cambridge	Wellcome Sanger Institute for the COVID-19 Genomics UK (COG-UK) Consortium	Rob Howes et al
EPI_ISL_980257	England/CAMC-11E8A48/2021	2021-02-03	Europe	United Kingdom	Lighthouse Lab in Cambridge	Wellcome Sanger Institute for the COVID-19 Genomics UK (COG-UK) Consortium	Rob Howes et al
EPI_ISL_980520	England/CAMC-11E8A57/2021	2021-02-03	Europe	United Kingdom	Lighthouse Lab in Cambridge	Wellcome Sanger Institute for the COVID-19 Genomics UK (COG-UK) Consortium	Rob Howes et al
EPI_ISL_980457	England/CAMC-11E8A66/2021	2021-02-03	Europe	United Kingdom	Lighthouse Lab in Cambridge	Wellcome Sanger Institute for the COVID-19 Genomics UK (COG-UK) Consortium	Rob Howes et al
EPI_ISL_980434	England/CAMC-11E8A75/2021	2021-02-03	Europe	United Kingdom	Lighthouse Lab in Cambridge	Wellcome Sanger Institute for the COVID-19 Genomics UK (COG-UK) Consortium	Rob Howes et al
EPI_ISL_980456	England/CAMC-11E8A93/2021	2021-02-03	Europe	United Kingdom	Lighthouse Lab in Cambridge	Wellcome Sanger Institute for the COVID-19 Genomics UK (COG-UK) Consortium	Rob Howes et al
EPI_ISL_980515	England/CAMC-11E8AA2/2021	2021-02-03	Europe	United Kingdom	Lighthouse Lab in Cambridge	Wellcome Sanger Institute for the COVID-19 Genomics UK (COG-UK) Consortium	Rob Howes et al
EPI_ISL_980249	England/CAMC-11E8AB1/2021	2021-02-03	Europe	United Kingdom	Lighthouse Lab in Cambridge	Wellcome Sanger Institute for the COVID-19 Genomics UK (COG-UK) Consortium	Rob Howes et al
EPI_ISL_980276	England/CAMC-11E8AC0/2021	2021-02-03	Europe	United Kingdom	Lighthouse Lab in Cambridge	Wellcome Sanger Institute for the COVID-19 Genomics UK (COG-UK) Consortium	Rob Howes et al
EPI_ISL_980345	England/CAMC-11E8ADF/2021	2021-02-03	Europe	United Kingdom	Lighthouse Lab in Cambridge	Wellcome Sanger Institute for the COVID-19 Genomics UK (COG-UK) Consortium	Rob Howes et al
EPI_ISL_980513	England/CAMC-11E8AFD/2021	2021-02-03	Europe	United Kingdom	Lighthouse Lab in Cambridge	Wellcome Sanger Institute for the COVID-19 Genomics UK (COG-UK) Consortium	Rob Howes et al
EPI_ISL_980494	England/CAMC-11E8B09/2021	2021-02-03	Europe	United Kingdom	Lighthouse Lab in Cambridge	Wellcome Sanger Institute for the COVID-19 Genomics UK (COG-UK) Consortium	Rob Howes et al
EPI_ISL_980277	England/CAMC-11E8B18/2021	2021-02-03	Europe	United Kingdom	Lighthouse Lab in Cambridge	Wellcome Sanger Institute for the COVID-19 Genomics UK (COG-UK) Consortium	Rob Howes et al
EPI_ISL_980441	England/CAMC-11E8B27/2021	2021-02-03	Europe	United Kingdom	Lighthouse Lab in Cambridge	Wellcome Sanger Institute for the COVID-19 Genomics UK (COG-UK) Consortium	Rob Howes et al
EPI_ISL_980353	England/CAMC-11E8B36/2021	2021-02-03	Europe	United Kingdom	Lighthouse Lab in Cambridge	Wellcome Sanger Institute for the COVID-19 Genomics UK (COG-UK) Consortium	Rob Howes et al
EPI_ISL_980371	England/CAMC-11E8B45/2021	2021-02-03	Europe	United Kingdom	Lighthouse Lab in Cambridge	Wellcome Sanger Institute for the COVID-19 Genomics UK (COG-UK) Consortium	Rob Howes et al
EPI_ISL_980307	England/CAMC-11E8B54/2021	2021-02-03	Europe	United Kingdom	Lighthouse Lab in Cambridge	Wellcome Sanger Institute for the COVID-19 Genomics UK (COG-UK) Consortium	Rob Howes et al
EPI_ISL_980483	England/CAMC-11E8B63/2021	2021-02-03	Europe	United Kingdom	Lighthouse Lab in Cambridge	Wellcome Sanger Institute for the COVID-19 Genomics UK (COG-UK) Consortium	Rob Howes et al
EPI_ISL_980389	England/CAMC-11E8B72/2021	2021-02-03	Europe	United Kingdom	Lighthouse Lab in Cambridge	Wellcome Sanger Institute for the COVID-19 Genomics UK (COG-UK) Consortium	Rob Howes et al
EPI_ISL_980342	England/CAMC-11E8B81/2021	2021-02-03	Europe	United Kingdom	Lighthouse Lab in Cambridge	Wellcome Sanger Institute for the COVID-19 Genomics UK (COG-UK) Consortium	Rob Howes et al
EPI_ISL_980323	England/CAMC-11E8B90/2021	2021-02-03	Europe	United Kingdom	Lighthouse Lab in Cambridge	Wellcome Sanger Institute for the COVID-19 Genomics UK (COG-UK) Consortium	Rob Howes et al
EPI_ISL_980379	England/CAMC-11E8BAF/2021	2021-02-03	Europe	United Kingdom	Lighthouse Lab in Cambridge	Wellcome Sanger Institute for the COVID-19 Genomics UK (COG-UK) Consortium	Rob Howes et al
EPI_ISL_980291	England/CAMC-11E8BCD/2021	2021-02-03	Europe	United Kingdom	Lighthouse Lab in Cambridge	Wellcome Sanger Institute for the COVID-19 Genomics UK (COG-UK) Consortium	Rob Howes et al
EPI_ISL_980326	England/CAMC-11E8BEB/2021	2021-02-03	Europe	United Kingdom	Lighthouse Lab in Cambridge	Wellcome Sanger Institute for the COVID-19 Genomics UK (COG-UK) Consortium	Rob Howes et al
EPI_ISL_980417	England/CAMC-11E8BFA/2021	2021-02-03	Europe	United Kingdom	Lighthouse Lab in Cambridge	Wellcome Sanger Institute for the COVID-19 Genomics UK (COG-UK) Consortium	Rob Howes et al
EPI_ISL_980435	England/CAMC-11E8C06/2021	2021-02-03	Europe	United Kingdom	Lighthouse Lab in Cambridge	Wellcome Sanger Institute for the COVID-19 Genomics UK (COG-UK) Consortium	Rob Howes et al
EPI_ISL_980530	England/CAMC-11E8C15/2021	2021-02-03	Europe	United Kingdom	Lighthouse Lab in Cambridge	Wellcome Sanger Institute for the COVID-19 Genomics UK (COG-UK) Consortium	Rob Howes et al
EPI_ISL_980498	England/CAMC-11E8C24/2021	2021-02-03	Europe	United Kingdom	Lighthouse Lab in Cambridge	Wellcome Sanger Institute for the COVID-19 Genomics UK (COG-UK) Consortium	Rob Howes et al
EPI_ISL_980388	England/CAMC-11E8C42/2021	2021-02-03	Europe	United Kingdom	Lighthouse Lab in Cambridge	Wellcome Sanger Institute for the COVID-19 Genomics UK (COG-UK) Consortium	Rob Howes et al
EPI_ISL_980443	England/CAMC-11E8C51/2021	2021-02-03	Europe	United Kingdom	Lighthouse Lab in Cambridge	Wellcome Sanger Institute for the COVID-19 Genomics UK (COG-UK) Consortium	Rob Howes et al
EPI_ISL_980330	England/CAMC-11E8C60/2021	2021-02-03	Europe	United Kingdom	Lighthouse Lab in Cambridge	Wellcome Sanger Institute for the COVID-19 Genomics UK (COG-UK) Consortium	Rob Howes et al
EPI_ISL_980489	England/CAMC-11E8C7F/2021	2021-02-03	Europe	United Kingdom	Lighthouse Lab in Cambridge	Wellcome Sanger Institute for the COVID-19 Genomics UK (COG-UK) Consortium	Rob Howes et al
EPI_ISL_980458	England/CAMC-11E8C8E/2021	2021-02-03	Europe	United Kingdom	Lighthouse Lab in Cambridge	Wellcome Sanger Institute for the COVID-19 Genomics UK (COG-UK) Consortium	Rob Howes et al
EPI_ISL_980267	England/CAMC-11E8C9D/2021	2021-02-03	Europe	United Kingdom	Lighthouse Lab in Cambridge	Wellcome Sanger Institute for the COVID-19 Genomics UK (COG-UK) Consortium	Rob Howes et al
EPI_ISL_980385	England/CAMC-11E8CBB/2021	2021-02-03	Europe	United Kingdom	Lighthouse Lab in Cambridge	Wellcome Sanger Institute for the COVID-19 Genomics UK (COG-UK) Consortium	Rob Howes et al
EPI_ISL_980544	England/CAMC-11E8CCA/2021	2021-02-03	Europe	United Kingdom	Lighthouse Lab in Cambridge	Wellcome Sanger Institute for the COVID-19 Genomics UK (COG-UK) Consortium	Rob Howes et al
EPI_ISL_980331	England/CAMC-11E8CD9/2021	2021-02-03	Europe	United Kingdom	Lighthouse Lab in Cambridge	Wellcome Sanger Institute for the COVID-19 Genomics UK (COG-UK) Consortium	Rob Howes et al
EPI_ISL_980426	England/CAMC-11E8CE8/2021	2021-02-03	Europe	United Kingdom	Lighthouse Lab in Cambridge	Wellcome Sanger Institute for the COVID-19 Genomics UK (COG-UK) Consortium	Rob Howes et al
EPI_ISL_980272	England/CAMC-11E8D03/2021	2021-02-03	Europe	United Kingdom	Lighthouse Lab in Cambridge	Wellcome Sanger Institute for the COVID-19 Genomics UK (COG-UK) Consortium	Rob Howes et al
EPI_ISL_980361	England/CAMC-11E8D12/2021	2021-02-03	Europe	United Kingdom	Lighthouse Lab in Cambridge	Wellcome Sanger Institute for the COVID-19 Genomics UK (COG-UK) Consortium	Rob Howes et al
EPI_ISL_980548	England/CAMC-11E8D21/2021	2021-02-03	Europe	United Kingdom	Lighthouse Lab in Cambridge	Wellcome Sanger Institute for the COVID-19 Genomics UK (COG-UK) Consortium	Rob Howes et al
EPI_ISL_980275	England/CAMC-11E8D30/2021	2021-02-03	Europe	United Kingdom	Lighthouse Lab in Cambridge	Wellcome Sanger Institute for the COVID-19 Genomics UK (COG-UK) Consortium	Rob Howes et al
EPI_ISL_980373	England/CAMC-11E8D5E/2021	2021-02-03	Europe	United Kingdom	Lighthouse Lab in Cambridge	Wellcome Sanger Institute for the COVID-19 Genomics UK (COG-UK) Consortium	Rob Howes et al
EPI_ISL_980410	England/CAMC-11E8D6D/2021	2021-02-03	Europe	United Kingdom	Lighthouse Lab in Cambridge	Wellcome Sanger Institute for the COVID-19 Genomics UK (COG-UK) Consortium	Rob Howes et al
EPI_ISL_980310	England/CAMC-11E8D7C/2021	2021-02-03	Europe	United Kingdom	Lighthouse Lab in Cambridge	Wellcome Sanger Institute for the COVID-19 Genomics UK (COG-UK) Consortium	Rob Howes et al
EPI_ISL_989373	England/CAMC-11E8DA9/2021	2021-02-03	Europe	United Kingdom	Lighthouse Lab in Cambridge	Wellcome Sanger Institute for the COVID-19 Genomics UK (COG-UK) Consortium	Rob Howes et al
EPI_ISL_989426	England/CAMC-11E8DB8/2021	2021-02-03	Europe	United Kingdom	Lighthouse Lab in Cambridge	Wellcome Sanger Institute for the COVID-19 Genomics UK (COG-UK) Consortium	Rob Howes et al
EPI_ISL_989415	England/CAMC-11E8DE5/2021	2021-02-03	Europe	United Kingdom	Lighthouse Lab in Cambridge	Wellcome Sanger Institute for the COVID-19 Genomics UK (COG-UK) Consortium	Rob Howes et al
EPI_ISL_989401	England/CAMC-11E8DF4/2021	2021-02-03	Europe	United Kingdom	Lighthouse Lab in Cambridge	Wellcome Sanger Institute for the COVID-19 Genomics UK (COG-UK) Consortium	Rob Howes et al
EPI_ISL_1007531	England/CAMC-11E8E2E/2021	2021-02-03	Europe	United Kingdom	Lighthouse Lab in Cambridge	Wellcome Sanger Institute for the COVID-19 Genomics UK (COG-UK) Consortium	Rob Howes et al
EPI_ISL_989374	England/CAMC-11E8E3D/2021	2021-02-03	Europe	United Kingdom	Lighthouse Lab in Cambridge	Wellcome Sanger Institute for the COVID-19 Genomics UK (COG-UK) Consortium	Rob Howes et al
EPI_ISL_1007539	England/CAMC-11E8E4C/2021	2021-02-03	Europe	United Kingdom	Lighthouse Lab in Cambridge	Wellcome Sanger Institute for the COVID-19 Genomics UK (COG-UK) Consortium	Rob Howes et al
EPI_ISL_989395	England/CAMC-11E8E5B/2021	2021-02-03	Europe	United Kingdom	Lighthouse Lab in Cambridge	Wellcome Sanger Institute for the COVID-19 Genomics UK (COG-UK) Consortium	Rob Howes et al
EPI_ISL_989399	England/CAMC-11E8E79/2021	2021-02-03	Europe	United Kingdom	Lighthouse Lab in Cambridge	Wellcome Sanger Institute for the COVID-19 Genomics UK (COG-UK) Consortium	Rob Howes et al
EPI_ISL_989443	England/CAMC-11E8E88/2021	2021-02-03	Europe	United Kingdom	Lighthouse Lab in Cambridge	Wellcome Sanger Institute for the COVID-19 Genomics UK (COG-UK) Consortium	Rob Howes et al
EPI_ISL_1007541	England/CAMC-11E8E97/2021	2021-02-03	Europe	United Kingdom	Lighthouse Lab in Cambridge	Wellcome Sanger Institute for the COVID-19 Genomics UK (COG-UK) Consortium	Rob Howes et al
EPI_ISL_989442	England/CAMC-11E8EC4/2021	2021-02-03	Europe	United Kingdom	Lighthouse Lab in Cambridge	Wellcome Sanger Institute for the COVID-19 Genomics UK (COG-UK) Consortium	Rob Howes et al
EPI_ISL_989413	England/CAMC-11E8ED3/2021	2021-02-03	Europe	United Kingdom	Lighthouse Lab in Cambridge	Wellcome Sanger Institute for the COVID-19 Genomics UK (COG-UK) Consortium	Rob Howes et al
EPI_ISL_989393	England/CAMC-11E8EE2/2021	2021-02-03	Europe	United Kingdom	Lighthouse Lab in Cambridge	Wellcome Sanger Institute for the COVID-19 Genomics UK (COG-UK) Consortium	Rob Howes et al
EPI_ISL_989389	England/CAMC-11E8EF1/2021	2021-02-03	Europe	United Kingdom	Lighthouse Lab in Cambridge	Wellcome Sanger Institute for the COVID-19 Genomics UK (COG-UK) Consortium	Rob Howes et al
EPI_ISL_989372	England/CAMC-11E8F0D/2021	2021-02-03	Europe	United Kingdom	Lighthouse Lab in Cambridge	Wellcome Sanger Institute for the COVID-19 Genomics UK (COG-UK) Consortium	Rob Howes et al
EPI_ISL_989416	England/CAMC-11E8F1C/2021	2021-02-03	Europe	United Kingdom	Lighthouse Lab in Cambridge	Wellcome Sanger Institute for the COVID-19 Genomics UK (COG-UK) Consortium	Rob Howes et al
EPI_ISL_989366	England/CAMC-11E8F3A/2021	2021-02-03	Europe	United Kingdom	Lighthouse Lab in Cambridge	Wellcome Sanger Institute for the COVID-19 Genomics UK (COG-UK) Consortium	Rob Howes et al
EPI_ISL_989367	England/CAMC-11E8F49/2021	2021-02-03	Europe	United Kingdom	Lighthouse Lab in Cambridge	Wellcome Sanger Institute for the COVID-19 Genomics UK (COG-UK) Consortium	Rob Howes et al
EPI_ISL_989381	England/CAMC-11E8F58/2021	2021-02-03	Europe	United Kingdom	Lighthouse Lab in Cambridge	Wellcome Sanger Institute for the COVID-19 Genomics UK (COG-UK) Consortium	Rob Howes et al
EPI_ISL_989402	England/CAMC-11E8F67/2021	2021-02-03	Europe	United Kingdom	Lighthouse Lab in Cambridge	Wellcome Sanger Institute for the COVID-19 Genomics UK (COG-UK) Consortium	Rob Howes et al
EPI_ISL_989397	England/CAMC-11E8F76/2021	2021-02-03	Europe	United Kingdom	Lighthouse Lab in Cambridge	Wellcome Sanger Institute for the COVID-19 Genomics UK (COG-UK) Consortium	Rob Howes et al
EPI_ISL_989429	England/CAMC-11E8F85/2021	2021-02-03	Europe	United Kingdom	Lighthouse Lab in Cambridge	Wellcome Sanger Institute for the COVID-19 Genomics UK (COG-UK) Consortium	Rob Howes et al
EPI_ISL_989412	England/CAMC-11E8F94/2021	2021-02-03	Europe	United Kingdom	Lighthouse Lab in Cambridge	Wellcome Sanger Institute for the COVID-19 Genomics UK (COG-UK) Consortium	Rob Howes et al
EPI_ISL_989411	England/CAMC-11E8FA3/2021	2021-02-03	Europe	United Kingdom	Lighthouse Lab in Cambridge	Wellcome Sanger Institute for the COVID-19 Genomics UK (COG-UK) Consortium	Rob Howes et al
EPI_ISL_989424	England/CAMC-11E8FB2/2021	2021-02-03	Europe	United Kingdom	Lighthouse Lab in Cambridge	Wellcome Sanger Institute for the COVID-19 Genomics UK (COG-UK) Consortium	Rob Howes et al
EPI_ISL_1007545	England/CAMC-11E8FC1/2021	2021-02-03	Europe	United Kingdom	Lighthouse Lab in Cambridge	Wellcome Sanger Institute for the COVID-19 Genomics UK (COG-UK) Consortium	Rob Howes et al
EPI_ISL_989387	England/CAMC-11E8FEF/2021	2021-02-03	Europe	United Kingdom	Lighthouse Lab in Cambridge	Wellcome Sanger Institute for the COVID-19 Genomics UK (COG-UK) Consortium	Rob Howes et al
EPI_ISL_989420	England/CAMC-11E8FFE/2021	2021-02-03	Europe	United Kingdom	Lighthouse Lab in Cambridge	Wellcome Sanger Institute for the COVID-19 Genomics UK (COG-UK) Consortium	Rob Howes et al
EPI_ISL_989370	England/CAMC-11E9009/2021	2021-02-03	Europe	United Kingdom	Lighthouse Lab in Cambridge	Wellcome Sanger Institute for the COVID-19 Genomics UK (COG-UK) Consortium	Rob Howes et al
EPI_ISL_989436	England/CAMC-11E9018/2021	2021-02-03	Europe	United Kingdom	Lighthouse Lab in Cambridge	Wellcome Sanger Institute for the COVID-19 Genomics UK (COG-UK) Consortium	Rob Howes et al
EPI_ISL_989423	England/CAMC-11E9027/2021	2021-02-03	Europe	United Kingdom	Lighthouse Lab in Cambridge	Wellcome Sanger Institute for the COVID-19 Genomics UK (COG-UK) Consortium	Rob Howes et al
EPI_ISL_989371	England/CAMC-11E9036/2021	2021-02-03	Europe	United Kingdom	Lighthouse Lab in Cambridge	Wellcome Sanger Institute for the COVID-19 Genomics UK (COG-UK) Consortium	Rob Howes et al
EPI_ISL_989396	England/CAMC-11E9045/2021	2021-02-03	Europe	United Kingdom	Lighthouse Lab in Cambridge	Wellcome Sanger Institute for the COVID-19 Genomics UK (COG-UK) Consortium	Rob Howes et al
EPI_ISL_989380	England/CAMC-11E9054/2021	2021-02-03	Europe	United Kingdom	Lighthouse Lab in Cambridge	Wellcome Sanger Institute for the COVID-19 Genomics UK (COG-UK) Consortium	Rob Howes et al
EPI_ISL_989400	England/CAMC-11E9063/2021	2021-02-03	Europe	United Kingdom	Lighthouse Lab in Cambridge	Wellcome Sanger Institute for the COVID-19 Genomics UK (COG-UK) Consortium	Rob Howes et al
EPI_ISL_989386	England/CAMC-11E9072/2021	2021-02-03	Europe	United Kingdom	Lighthouse Lab in Cambridge	Wellcome Sanger Institute for the COVID-19 Genomics UK (COG-UK) Consortium	Rob Howes et al
EPI_ISL_989407	England/CAMC-11E90AF/2021	2021-02-03	Europe	United Kingdom	Lighthouse Lab in Cambridge	Wellcome Sanger Institute for the COVID-19 Genomics UK (COG-UK) Consortium	Rob Howes et al
EPI_ISL_989427	England/CAMC-11E90BE/2021	2021-02-03	Europe	United Kingdom	Lighthouse Lab in Cambridge	Wellcome Sanger Institute for the COVID-19 Genomics UK (COG-UK) Consortium	Rob Howes et al
EPI_ISL_989378	England/CAMC-11E90CD/2021	2021-02-03	Europe	United Kingdom	Lighthouse Lab in Cambridge	Wellcome Sanger Institute for the COVID-19 Genomics UK (COG-UK) Consortium	Rob Howes et al
EPI_ISL_989368	England/CAMC-11E90DC/2021	2021-02-03	Europe	United Kingdom	Lighthouse Lab in Cambridge	Wellcome Sanger Institute for the COVID-19 Genomics UK (COG-UK) Consortium	Rob Howes et al
EPI_ISL_989375	England/CAMC-11E90EB/2021	2021-02-03	Europe	United Kingdom	Lighthouse Lab in Cambridge	Wellcome Sanger Institute for the COVID-19 Genomics UK (COG-UK) Consortium	Rob Howes et al
EPI_ISL_989435	England/CAMC-11E90FA/2021	2021-02-03	Europe	United Kingdom	Lighthouse Lab in Cambridge	Wellcome Sanger Institute for the COVID-19 Genomics UK (COG-UK) Consortium	Rob Howes et al
EPI_ISL_989425	England/CAMC-11E9115/2021	2021-02-03	Europe	United Kingdom	Lighthouse Lab in Cambridge	Wellcome Sanger Institute for the COVID-19 Genomics UK (COG-UK) Consortium	Rob Howes et al
EPI_ISL_989403	England/CAMC-11E9142/2021	2021-02-03	Europe	United Kingdom	Lighthouse Lab in Cambridge	Wellcome Sanger Institute for the COVID-19 Genomics UK (COG-UK) Consortium	Rob Howes et al
EPI_ISL_989394	England/CAMC-11E9151/2021	2021-02-03	Europe	United Kingdom	Lighthouse Lab in Cambridge	Wellcome Sanger Institute for the COVID-19 Genomics UK (COG-UK) Consortium	Rob Howes et al
EPI_ISL_989441	England/CAMC-11E917F/2021	2021-02-03	Europe	United Kingdom	Lighthouse Lab in Cambridge	Wellcome Sanger Institute for the COVID-19 Genomics UK (COG-UK) Consortium	Rob Howes et al
EPI_ISL_1007534	England/CAMC-11E919D/2021	2021-02-03	Europe	United Kingdom	Lighthouse Lab in Cambridge	Wellcome Sanger Institute for the COVID-19 Genomics UK (COG-UK) Consortium	Rob Howes et al
EPI_ISL_1007546	England/CAMC-11E91AC/2021	2021-02-03	Europe	United Kingdom	Lighthouse Lab in Cambridge	Wellcome Sanger Institute for the COVID-19 Genomics UK (COG-UK) Consortium	Rob Howes et al
EPI_ISL_1007538	England/CAMC-11E91BB/2021	2021-02-03	Europe	United Kingdom	Lighthouse Lab in Cambridge	Wellcome Sanger Institute for the COVID-19 Genomics UK (COG-UK) Consortium	Rob Howes et al
EPI_ISL_989379	England/CAMC-11E91CA/2021	2021-02-03	Europe	United Kingdom	Lighthouse Lab in Cambridge	Wellcome Sanger Institute for the COVID-19 Genomics UK (COG-UK) Consortium	Rob Howes et al
EPI_ISL_989404	England/CAMC-11E91D9/2021	2021-02-03	Europe	United Kingdom	Lighthouse Lab in Cambridge	Wellcome Sanger Institute for the COVID-19 Genomics UK (COG-UK) Consortium	Rob Howes et al
EPI_ISL_989391	England/CAMC-11E91E8/2021	2021-02-03	Europe	United Kingdom	Lighthouse Lab in Cambridge	Wellcome Sanger Institute for the COVID-19 Genomics UK (COG-UK) Consortium	Rob Howes et al
EPI_ISL_989392	England/CAMC-11E91F7/2021	2021-02-03	Europe	United Kingdom	Lighthouse Lab in Cambridge	Wellcome Sanger Institute for the COVID-19 Genomics UK (COG-UK) Consortium	Rob Howes et al
EPI_ISL_989369	England/CAMC-11E9203/2021	2021-02-03	Europe	United Kingdom	Lighthouse Lab in Cambridge	Wellcome Sanger Institute for the COVID-19 Genomics UK (COG-UK) Consortium	Rob Howes et al
EPI_ISL_989408	England/CAMC-11E9212/2021	2021-02-03	Europe	United Kingdom	Lighthouse Lab in Cambridge	Wellcome Sanger Institute for the COVID-19 Genomics UK (COG-UK) Consortium	Rob Howes et al
EPI_ISL_989421	England/CAMC-11E9221/2021	2021-02-03	Europe	United Kingdom	Lighthouse Lab in Cambridge	Wellcome Sanger Institute for the COVID-19 Genomics UK (COG-UK) Consortium	Rob Howes et al
EPI_ISL_989376	England/CAMC-11E9230/2021	2021-02-03	Europe	United Kingdom	Lighthouse Lab in Cambridge	Wellcome Sanger Institute for the COVID-19 Genomics UK (COG-UK) Consortium	Rob Howes et al
EPI_ISL_989382	England/CAMC-11E924F/2021	2021-02-03	Europe	United Kingdom	Lighthouse Lab in Cambridge	Wellcome Sanger Institute for the COVID-19 Genomics UK (COG-UK) Consortium	Rob Howes et al
EPI_ISL_989365	England/CAMC-11E925E/2021	2021-02-03	Europe	United Kingdom	Lighthouse Lab in Cambridge	Wellcome Sanger Institute for the COVID-19 Genomics UK (COG-UK) Consortium	Rob Howes et al
EPI_ISL_989377	England/CAMC-11E926D/2021	2021-02-03	Europe	United Kingdom	Lighthouse Lab in Cambridge	Wellcome Sanger Institute for the COVID-19 Genomics UK (COG-UK) Consortium	Rob Howes et al
EPI_ISL_989363	England/CAMC-11E927C/2021	2021-02-03	Europe	United Kingdom	Lighthouse Lab in Cambridge	Wellcome Sanger Institute for the COVID-19 Genomics UK (COG-UK) Consortium	Rob Howes et al
EPI_ISL_989410	England/CAMC-11E928B/2021	2021-02-03	Europe	United Kingdom	Lighthouse Lab in Cambridge	Wellcome Sanger Institute for the COVID-19 Genomics UK (COG-UK) Consortium	Rob Howes et al
EPI_ISL_989383	England/CAMC-11E929A/2021	2021-02-03	Europe	United Kingdom	Lighthouse Lab in Cambridge	Wellcome Sanger Institute for the COVID-19 Genomics UK (COG-UK) Consortium	Rob Howes et al
EPI_ISL_989422	England/CAMC-11E92A9/2021	2021-02-03	Europe	United Kingdom	Lighthouse Lab in Cambridge	Wellcome Sanger Institute for the COVID-19 Genomics UK (COG-UK) Consortium	Rob Howes et al
EPI_ISL_989418	England/CAMC-11E92B8/2021	2021-02-03	Europe	United Kingdom	Lighthouse Lab in Cambridge	Wellcome Sanger Institute for the COVID-19 Genomics UK (COG-UK) Consortium	Rob Howes et al
EPI_ISL_989417	England/CAMC-11E92D6/2021	2021-02-03	Europe	United Kingdom	Lighthouse Lab in Cambridge	Wellcome Sanger Institute for the COVID-19 Genomics UK (COG-UK) Consortium	Rob Howes et al
EPI_ISL_989438	England/CAMC-11E92E5/2021	2021-02-03	Europe	United Kingdom	Lighthouse Lab in Cambridge	Wellcome Sanger Institute for the COVID-19 Genomics UK (COG-UK) Consortium	Rob Howes et al
EPI_ISL_989384	England/CAMC-11E9300/2021	2021-02-03	Europe	United Kingdom	Lighthouse Lab in Cambridge	Wellcome Sanger Institute for the COVID-19 Genomics UK (COG-UK) Consortium	Rob Howes et al
EPI_ISL_989434	England/CAMC-11E931F/2021	2021-02-03	Europe	United Kingdom	Lighthouse Lab in Cambridge	Wellcome Sanger Institute for the COVID-19 Genomics UK (COG-UK) Consortium	Rob Howes et al
EPI_ISL_989419	England/CAMC-11E932E/2021	2021-02-03	Europe	United Kingdom	Lighthouse Lab in Cambridge	Wellcome Sanger Institute for the COVID-19 Genomics UK (COG-UK) Consortium	Rob Howes et al
EPI_ISL_989405	England/CAMC-11E933D/2021	2021-02-03	Europe	United Kingdom	Lighthouse Lab in Cambridge	Wellcome Sanger Institute for the COVID-19 Genomics UK (COG-UK) Consortium	Rob Howes et al
EPI_ISL_989364	England/CAMC-11E934C/2021	2021-02-03	Europe	United Kingdom	Lighthouse Lab in Cambridge	Wellcome Sanger Institute for the COVID-19 Genomics UK (COG-UK) Consortium	Rob Howes et al
EPI_ISL_1007536	England/CAMC-11E935B/2021	2021-02-03	Europe	United Kingdom	Lighthouse Lab in Cambridge	Wellcome Sanger Institute for the COVID-19 Genomics UK (COG-UK) Consortium	Rob Howes et al
EPI_ISL_989430	England/CAMC-11E9379/2021	2021-02-03	Europe	United Kingdom	Lighthouse Lab in Cambridge	Wellcome Sanger Institute for the COVID-19 Genomics UK (COG-UK) Consortium	Rob Howes et al
EPI_ISL_1007547	England/CAMC-11E9388/2021	2021-02-03	Europe	United Kingdom	Lighthouse Lab in Cambridge	Wellcome Sanger Institute for the COVID-19 Genomics UK (COG-UK) Consortium	Rob Howes et al
EPI_ISL_989385	England/CAMC-11E9397/2021	2021-02-03	Europe	United Kingdom	Lighthouse Lab in Cambridge	Wellcome Sanger Institute for the COVID-19 Genomics UK (COG-UK) Consortium	Rob Howes et al
EPI_ISL_989432	England/CAMC-11E93A6/2021	2021-02-03	Europe	United Kingdom	Lighthouse Lab in Cambridge	Wellcome Sanger Institute for the COVID-19 Genomics UK (COG-UK) Consortium	Rob Howes et al
EPI_ISL_989437	England/CAMC-11E93B5/2021	2021-02-03	Europe	United Kingdom	Lighthouse Lab in Cambridge	Wellcome Sanger Institute for the COVID-19 Genomics UK (COG-UK) Consortium	Rob Howes et al
EPI_ISL_989409	England/CAMC-11E93E2/2021	2021-02-03	Europe	United Kingdom	Lighthouse Lab in Cambridge	Wellcome Sanger Institute for the COVID-19 Genomics UK (COG-UK) Consortium	Rob Howes et al
EPI_ISL_989431	England/CAMC-11E940D/2021	2021-02-03	Europe	United Kingdom	Lighthouse Lab in Cambridge	Wellcome Sanger Institute for the COVID-19 Genomics UK (COG-UK) Consortium	Rob Howes et al
EPI_ISL_989388	England/CAMC-11E942B/2021	2021-02-03	Europe	United Kingdom	Lighthouse Lab in Cambridge	Wellcome Sanger Institute for the COVID-19 Genomics UK (COG-UK) Consortium	Rob Howes et al
EPI_ISL_989414	England/CAMC-11E9449/2021	2021-02-03	Europe	United Kingdom	Lighthouse Lab in Cambridge	Wellcome Sanger Institute for the COVID-19 Genomics UK (COG-UK) Consortium	Rob Howes et al
EPI_ISL_989440	England/CAMC-11E9458/2021	2021-02-03	Europe	United Kingdom	Lighthouse Lab in Cambridge	Wellcome Sanger Institute for the COVID-19 Genomics UK (COG-UK) Consortium	Rob Howes et al
EPI_ISL_989439	England/CAMC-11E9485/2021	2021-02-03	Europe	United Kingdom	Lighthouse Lab in Cambridge	Wellcome Sanger Institute for the COVID-19 Genomics UK (COG-UK) Consortium	Rob Howes et al
EPI_ISL_989390	England/CAMC-11E9494/2021	2021-02-03	Europe	United Kingdom	Lighthouse Lab in Cambridge	Wellcome Sanger Institute for the COVID-19 Genomics UK (COG-UK) Consortium	Rob Howes et al
EPI_ISL_989433	England/CAMC-11E94A3/2021	2021-02-03	Europe	United Kingdom	Lighthouse Lab in Cambridge	Wellcome Sanger Institute for the COVID-19 Genomics UK (COG-UK) Consortium	Rob Howes et al
EPI_ISL_989398	England/CAMC-11E94C1/2021	2021-02-03	Europe	United Kingdom	Lighthouse Lab in Cambridge	Wellcome Sanger Institute for the COVID-19 Genomics UK (COG-UK) Consortium	Rob Howes et al
EPI_ISL_989406	England/CAMC-11E94D0/2021	2021-02-03	Europe	United Kingdom	Lighthouse Lab in Cambridge	Wellcome Sanger Institute for the COVID-19 Genomics UK (COG-UK) Consortium	Rob Howes et al
EPI_ISL_988149	England/CAMC-11FFE8E/2021	2021-02-04	Europe	United Kingdom	Lighthouse Lab in Cambridge	Wellcome Sanger Institute for the COVID-19 Genomics UK (COG-UK) Consortium	Rob Howes et al
EPI_ISL_988071	England/CAMC-11FFE9D/2021	2021-02-04	Europe	United Kingdom	Lighthouse Lab in Cambridge	Wellcome Sanger Institute for the COVID-19 Genomics UK (COG-UK) Consortium	Rob Howes et al
EPI_ISL_988051	England/CAMC-11FFEAC/2021	2021-02-04	Europe	United Kingdom	Lighthouse Lab in Cambridge	Wellcome Sanger Institute for the COVID-19 Genomics UK (COG-UK) Consortium	Rob Howes et al
EPI_ISL_988014	England/CAMC-11FFEBB/2021	2021-02-04	Europe	United Kingdom	Lighthouse Lab in Cambridge	Wellcome Sanger Institute for the COVID-19 Genomics UK (COG-UK) Consortium	Rob Howes et al
EPI_ISL_1007452	England/CAMC-11FFECA/2021	2021-02-04	Europe	United Kingdom	Lighthouse Lab in Cambridge	Wellcome Sanger Institute for the COVID-19 Genomics UK (COG-UK) Consortium	Rob Howes et al
EPI_ISL_988152	England/CAMC-11FFED9/2021	2021-02-04	Europe	United Kingdom	Lighthouse Lab in Cambridge	Wellcome Sanger Institute for the COVID-19 Genomics UK (COG-UK) Consortium	Rob Howes et al
EPI_ISL_988084	England/CAMC-11FFEE8/2021	2021-02-04	Europe	United Kingdom	Lighthouse Lab in Cambridge	Wellcome Sanger Institute for the COVID-19 Genomics UK (COG-UK) Consortium	Rob Howes et al
EPI_ISL_988034	England/CAMC-11FFEF7/2021	2021-02-04	Europe	United Kingdom	Lighthouse Lab in Cambridge	Wellcome Sanger Institute for the COVID-19 Genomics UK (COG-UK) Consortium	Rob Howes et al
EPI_ISL_988066	England/CAMC-11FFF03/2021	2021-02-04	Europe	United Kingdom	Lighthouse Lab in Cambridge	Wellcome Sanger Institute for the COVID-19 Genomics UK (COG-UK) Consortium	Rob Howes et al
EPI_ISL_988175	England/CAMC-11FFF12/2021	2021-02-04	Europe	United Kingdom	Lighthouse Lab in Cambridge	Wellcome Sanger Institute for the COVID-19 Genomics UK (COG-UK) Consortium	Rob Howes et al
EPI_ISL_988166	England/CAMC-11FFF21/2021	2021-02-04	Europe	United Kingdom	Lighthouse Lab in Cambridge	Wellcome Sanger Institute for the COVID-19 Genomics UK (COG-UK) Consortium	Rob Howes et al
EPI_ISL_988083	England/CAMC-11FFF30/2021	2021-02-04	Europe	United Kingdom	Lighthouse Lab in Cambridge	Wellcome Sanger Institute for the COVID-19 Genomics UK (COG-UK) Consortium	Rob Howes et al
EPI_ISL_1007521	England/CAMC-11FFF4F/2021	2021-02-04	Europe	United Kingdom	Lighthouse Lab in Cambridge	Wellcome Sanger Institute for the COVID-19 Genomics UK (COG-UK) Consortium	Rob Howes et al
EPI_ISL_988033	England/CAMC-11FFF5E/2021	2021-02-04	Europe	United Kingdom	Lighthouse Lab in Cambridge	Wellcome Sanger Institute for the COVID-19 Genomics UK (COG-UK) Consortium	Rob Howes et al
EPI_ISL_988085	England/CAMC-11FFF6D/2021	2021-02-04	Europe	United Kingdom	Lighthouse Lab in Cambridge	Wellcome Sanger Institute for the COVID-19 Genomics UK (COG-UK) Consortium	Rob Howes et al
EPI_ISL_988133	England/CAMC-11FFF7C/2021	2021-02-04	Europe	United Kingdom	Lighthouse Lab in Cambridge	Wellcome Sanger Institute for the COVID-19 Genomics UK (COG-UK) Consortium	Rob Howes et al
EPI_ISL_988125	England/CAMC-11FFF8B/2021	2021-02-04	Europe	United Kingdom	Lighthouse Lab in Cambridge	Wellcome Sanger Institute for the COVID-19 Genomics UK (COG-UK) Consortium	Rob Howes et al
EPI_ISL_988108	England/CAMC-11FFF9A/2021	2021-02-03	Europe	United Kingdom	Lighthouse Lab in Cambridge	Wellcome Sanger Institute for the COVID-19 Genomics UK (COG-UK) Consortium	Rob Howes et al
EPI_ISL_988119	England/CAMC-11FFFF4/2021	2021-02-04	Europe	United Kingdom	Lighthouse Lab in Cambridge	Wellcome Sanger Institute for the COVID-19 Genomics UK (COG-UK) Consortium	Rob Howes et al
EPI_ISL_988091	England/CAMC-1200056/2021	2021-02-04	Europe	United Kingdom	Lighthouse Lab in Cambridge	Wellcome Sanger Institute for the COVID-19 Genomics UK (COG-UK) Consortium	Rob Howes et al
EPI_ISL_988170	England/CAMC-1200065/2021	2021-02-04	Europe	United Kingdom	Lighthouse Lab in Cambridge	Wellcome Sanger Institute for the COVID-19 Genomics UK (COG-UK) Consortium	Rob Howes et al
EPI_ISL_988151	England/CAMC-1200083/2021	2021-02-04	Europe	United Kingdom	Lighthouse Lab in Cambridge	Wellcome Sanger Institute for the COVID-19 Genomics UK (COG-UK) Consortium	Rob Howes et al
EPI_ISL_988176	England/CAMC-12000DE/2021	2021-02-04	Europe	United Kingdom	Lighthouse Lab in Cambridge	Wellcome Sanger Institute for the COVID-19 Genomics UK (COG-UK) Consortium	Rob Howes et al
EPI_ISL_988080	England/CAMC-12000ED/2021	2021-02-04	Europe	United Kingdom	Lighthouse Lab in Cambridge	Wellcome Sanger Institute for the COVID-19 Genomics UK (COG-UK) Consortium	Rob Howes et al
EPI_ISL_988123	England/CAMC-12000FC/2021	2021-02-04	Europe	United Kingdom	Lighthouse Lab in Cambridge	Wellcome Sanger Institute for the COVID-19 Genomics UK (COG-UK) Consortium	Rob Howes et al
EPI_ISL_988017	England/CAMC-1200108/2021	2021-02-04	Europe	United Kingdom	Lighthouse Lab in Cambridge	Wellcome Sanger Institute for the COVID-19 Genomics UK (COG-UK) Consortium	Rob Howes et al
EPI_ISL_988087	England/CAMC-1200144/2021	2021-02-04	Europe	United Kingdom	Lighthouse Lab in Cambridge	Wellcome Sanger Institute for the COVID-19 Genomics UK (COG-UK) Consortium	Rob Howes et al
EPI_ISL_988135	England/CAMC-1200153/2021	2021-02-04	Europe	United Kingdom	Lighthouse Lab in Cambridge	Wellcome Sanger Institute for the COVID-19 Genomics UK (COG-UK) Consortium	Rob Howes et al
EPI_ISL_988074	England/CAMC-1200162/2021	2021-02-04	Europe	United Kingdom	Lighthouse Lab in Cambridge	Wellcome Sanger Institute for the COVID-19 Genomics UK (COG-UK) Consortium	Rob Howes et al
EPI_ISL_988190	England/CAMC-1200171/2021	2021-02-04	Europe	United Kingdom	Lighthouse Lab in Cambridge	Wellcome Sanger Institute for the COVID-19 Genomics UK (COG-UK) Consortium	Rob Howes et al
EPI_ISL_1007458	England/CAMC-1200180/2021	2021-02-04	Europe	United Kingdom	Lighthouse Lab in Cambridge	Wellcome Sanger Institute for the COVID-19 Genomics UK (COG-UK) Consortium	Rob Howes et al
EPI_ISL_1007478	England/CAMC-120019F/2021	2021-02-04	Europe	United Kingdom	Lighthouse Lab in Cambridge	Wellcome Sanger Institute for the COVID-19 Genomics UK (COG-UK) Consortium	Rob Howes et al
EPI_ISL_988146	England/CAMC-12001BD/2021	2021-02-04	Europe	United Kingdom	Lighthouse Lab in Cambridge	Wellcome Sanger Institute for the COVID-19 Genomics UK (COG-UK) Consortium	Rob Howes et al
EPI_ISL_1007459	England/CAMC-12001CC/2021	2021-02-04	Europe	United Kingdom	Lighthouse Lab in Cambridge	Wellcome Sanger Institute for the COVID-19 Genomics UK (COG-UK) Consortium	Rob Howes et al
EPI_ISL_1007522	England/CAMC-12001DB/2021	2021-02-04	Europe	United Kingdom	Lighthouse Lab in Cambridge	Wellcome Sanger Institute for the COVID-19 Genomics UK (COG-UK) Consortium	Rob Howes et al
EPI_ISL_988103	England/CAMC-12001F9/2021	2021-02-04	Europe	United Kingdom	Lighthouse Lab in Cambridge	Wellcome Sanger Institute for the COVID-19 Genomics UK (COG-UK) Consortium	Rob Howes et al
EPI_ISL_1007473	England/CAMC-1200205/2021	2021-02-04	Europe	United Kingdom	Lighthouse Lab in Cambridge	Wellcome Sanger Institute for the COVID-19 Genomics UK (COG-UK) Consortium	Rob Howes et al
EPI_ISL_988122	England/CAMC-1200223/2021	2021-02-04	Europe	United Kingdom	Lighthouse Lab in Cambridge	Wellcome Sanger Institute for the COVID-19 Genomics UK (COG-UK) Consortium	Rob Howes et al
EPI_ISL_988096	England/CAMC-1200232/2021	2021-02-04	Europe	United Kingdom	Lighthouse Lab in Cambridge	Wellcome Sanger Institute for the COVID-19 Genomics UK (COG-UK) Consortium	Rob Howes et al
EPI_ISL_988191	England/CAMC-1200241/2021	2021-02-04	Europe	United Kingdom	Lighthouse Lab in Cambridge	Wellcome Sanger Institute for the COVID-19 Genomics UK (COG-UK) Consortium	Rob Howes et al
EPI_ISL_988070	England/CAMC-1200250/2021	2021-02-04	Europe	United Kingdom	Lighthouse Lab in Cambridge	Wellcome Sanger Institute for the COVID-19 Genomics UK (COG-UK) Consortium	Rob Howes et al
EPI_ISL_1007495	England/CAMC-120027E/2021	2021-02-04	Europe	United Kingdom	Lighthouse Lab in Cambridge	Wellcome Sanger Institute for the COVID-19 Genomics UK (COG-UK) Consortium	Rob Howes et al
EPI_ISL_988037	England/CAMC-120028D/2021	2021-02-04	Europe	United Kingdom	Lighthouse Lab in Cambridge	Wellcome Sanger Institute for the COVID-19 Genomics UK (COG-UK) Consortium	Rob Howes et al
EPI_ISL_988198	England/CAMC-120029C/2021	2021-02-04	Europe	United Kingdom	Lighthouse Lab in Cambridge	Wellcome Sanger Institute for the COVID-19 Genomics UK (COG-UK) Consortium	Rob Howes et al
EPI_ISL_988110	England/CAMC-12002AB/2021	2021-02-04	Europe	United Kingdom	Lighthouse Lab in Cambridge	Wellcome Sanger Institute for the COVID-19 Genomics UK (COG-UK) Consortium	Rob Howes et al
EPI_ISL_988047	England/CAMC-12002BA/2021	2021-02-04	Europe	United Kingdom	Lighthouse Lab in Cambridge	Wellcome Sanger Institute for the COVID-19 Genomics UK (COG-UK) Consortium	Rob Howes et al
EPI_ISL_988068	England/CAMC-12002C9/2021	2021-02-04	Europe	United Kingdom	Lighthouse Lab in Cambridge	Wellcome Sanger Institute for the COVID-19 Genomics UK (COG-UK) Consortium	Rob Howes et al
EPI_ISL_988127	England/CAMC-12002D8/2021	2021-02-04	Europe	United Kingdom	Lighthouse Lab in Cambridge	Wellcome Sanger Institute for the COVID-19 Genomics UK (COG-UK) Consortium	Rob Howes et al
EPI_ISL_988026	England/CAMC-12002E7/2021	2021-02-04	Europe	United Kingdom	Lighthouse Lab in Cambridge	Wellcome Sanger Institute for the COVID-19 Genomics UK (COG-UK) Consortium	Rob Howes et al
EPI_ISL_1007445	England/CAMC-12002F6/2021	2021-02-04	Europe	United Kingdom	Lighthouse Lab in Cambridge	Wellcome Sanger Institute for the COVID-19 Genomics UK (COG-UK) Consortium	Rob Howes et al
EPI_ISL_1007510	England/CAMC-1200311/2021	2021-02-04	Europe	United Kingdom	Lighthouse Lab in Cambridge	Wellcome Sanger Institute for the COVID-19 Genomics UK (COG-UK) Consortium	Rob Howes et al
EPI_ISL_988161	England/CAMC-1200320/2021	2021-02-04	Europe	United Kingdom	Lighthouse Lab in Cambridge	Wellcome Sanger Institute for the COVID-19 Genomics UK (COG-UK) Consortium	Rob Howes et al
EPI_ISL_988142	England/CAMC-120033F/2021	2021-02-04	Europe	United Kingdom	Lighthouse Lab in Cambridge	Wellcome Sanger Institute for the COVID-19 Genomics UK (COG-UK) Consortium	Rob Howes et al
EPI_ISL_1007512	England/CAMC-120037B/2021	2021-02-04	Europe	United Kingdom	Lighthouse Lab in Cambridge	Wellcome Sanger Institute for the COVID-19 Genomics UK (COG-UK) Consortium	Rob Howes et al
EPI_ISL_988180	England/CAMC-120038A/2021	2021-02-04	Europe	United Kingdom	Lighthouse Lab in Cambridge	Wellcome Sanger Institute for the COVID-19 Genomics UK (COG-UK) Consortium	Rob Howes et al
EPI_ISL_988112	England/CAMC-1200399/2021	2021-02-04	Europe	United Kingdom	Lighthouse Lab in Cambridge	Wellcome Sanger Institute for the COVID-19 Genomics UK (COG-UK) Consortium	Rob Howes et al
EPI_ISL_988159	England/CAMC-12003A8/2021	2021-02-04	Europe	United Kingdom	Lighthouse Lab in Cambridge	Wellcome Sanger Institute for the COVID-19 Genomics UK (COG-UK) Consortium	Rob Howes et al
EPI_ISL_988031	England/CAMC-12003C6/2021	2021-02-04	Europe	United Kingdom	Lighthouse Lab in Cambridge	Wellcome Sanger Institute for the COVID-19 Genomics UK (COG-UK) Consortium	Rob Howes et al
EPI_ISL_988182	England/CAMC-12003E4/2021	2021-02-04	Europe	United Kingdom	Lighthouse Lab in Cambridge	Wellcome Sanger Institute for the COVID-19 Genomics UK (COG-UK) Consortium	Rob Howes et al
EPI_ISL_1007502	England/CAMC-120040F/2021	2021-02-04	Europe	United Kingdom	Lighthouse Lab in Cambridge	Wellcome Sanger Institute for the COVID-19 Genomics UK (COG-UK) Consortium	Rob Howes et al
EPI_ISL_988029	England/CAMC-120041E/2021	2021-02-04	Europe	United Kingdom	Lighthouse Lab in Cambridge	Wellcome Sanger Institute for the COVID-19 Genomics UK (COG-UK) Consortium	Rob Howes et al
EPI_ISL_988131	England/CAMC-120042D/2021	2021-02-04	Europe	United Kingdom	Lighthouse Lab in Cambridge	Wellcome Sanger Institute for the COVID-19 Genomics UK (COG-UK) Consortium	Rob Howes et al
EPI_ISL_988059	England/CAMC-120043C/2021	2021-02-04	Europe	United Kingdom	Lighthouse Lab in Cambridge	Wellcome Sanger Institute for the COVID-19 Genomics UK (COG-UK) Consortium	Rob Howes et al
EPI_ISL_988073	England/CAMC-120044B/2021	2021-02-04	Europe	United Kingdom	Lighthouse Lab in Cambridge	Wellcome Sanger Institute for the COVID-19 Genomics UK (COG-UK) Consortium	Rob Howes et al
EPI_ISL_988099	England/CAMC-120045A/2021	2021-02-04	Europe	United Kingdom	Lighthouse Lab in Cambridge	Wellcome Sanger Institute for the COVID-19 Genomics UK (COG-UK) Consortium	Rob Howes et al
EPI_ISL_988028	England/CAMC-1200469/2021	2021-02-04	Europe	United Kingdom	Lighthouse Lab in Cambridge	Wellcome Sanger Institute for the COVID-19 Genomics UK (COG-UK) Consortium	Rob Howes et al
EPI_ISL_988185	England/CAMC-1200478/2021	2021-02-04	Europe	United Kingdom	Lighthouse Lab in Cambridge	Wellcome Sanger Institute for the COVID-19 Genomics UK (COG-UK) Consortium	Rob Howes et al
EPI_ISL_988046	England/CAMC-1200487/2021	2021-02-04	Europe	United Kingdom	Lighthouse Lab in Cambridge	Wellcome Sanger Institute for the COVID-19 Genomics UK (COG-UK) Consortium	Rob Howes et al
EPI_ISL_988056	England/CAMC-1200496/2021	2021-02-04	Europe	United Kingdom	Lighthouse Lab in Cambridge	Wellcome Sanger Institute for the COVID-19 Genomics UK (COG-UK) Consortium	Rob Howes et al
EPI_ISL_988016	England/CAMC-12004A5/2021	2021-02-04	Europe	United Kingdom	Lighthouse Lab in Cambridge	Wellcome Sanger Institute for the COVID-19 Genomics UK (COG-UK) Consortium	Rob Howes et al
EPI_ISL_988155	England/CAMC-12004B4/2021	2021-02-04	Europe	United Kingdom	Lighthouse Lab in Cambridge	Wellcome Sanger Institute for the COVID-19 Genomics UK (COG-UK) Consortium	Rob Howes et al
EPI_ISL_1007446	England/CAMC-12004C3/2021	2021-02-04	Europe	United Kingdom	Lighthouse Lab in Cambridge	Wellcome Sanger Institute for the COVID-19 Genomics UK (COG-UK) Consortium	Rob Howes et al
EPI_ISL_988111	England/CAMC-12004D2/2021	2021-02-04	Europe	United Kingdom	Lighthouse Lab in Cambridge	Wellcome Sanger Institute for the COVID-19 Genomics UK (COG-UK) Consortium	Rob Howes et al
EPI_ISL_1007472	England/CAMC-12004E1/2021	2021-02-04	Europe	United Kingdom	Lighthouse Lab in Cambridge	Wellcome Sanger Institute for the COVID-19 Genomics UK (COG-UK) Consortium	Rob Howes et al
EPI_ISL_988126	England/CAMC-12004F0/2021	2021-02-04	Europe	United Kingdom	Lighthouse Lab in Cambridge	Wellcome Sanger Institute for the COVID-19 Genomics UK (COG-UK) Consortium	Rob Howes et al
EPI_ISL_988129	England/CAMC-120051B/2021	2021-02-04	Europe	United Kingdom	Lighthouse Lab in Cambridge	Wellcome Sanger Institute for the COVID-19 Genomics UK (COG-UK) Consortium	Rob Howes et al
EPI_ISL_1007515	England/CAMC-120052A/2021	2021-02-04	Europe	United Kingdom	Lighthouse Lab in Cambridge	Wellcome Sanger Institute for the COVID-19 Genomics UK (COG-UK) Consortium	Rob Howes et al
EPI_ISL_988077	England/CAMC-1200539/2021	2021-02-04	Europe	United Kingdom	Lighthouse Lab in Cambridge	Wellcome Sanger Institute for the COVID-19 Genomics UK (COG-UK) Consortium	Rob Howes et al
EPI_ISL_988094	England/CAMC-1200557/2021	2021-02-04	Europe	United Kingdom	Lighthouse Lab in Cambridge	Wellcome Sanger Institute for the COVID-19 Genomics UK (COG-UK) Consortium	Rob Howes et al
EPI_ISL_988072	England/CAMC-1200566/2021	2021-02-04	Europe	United Kingdom	Lighthouse Lab in Cambridge	Wellcome Sanger Institute for the COVID-19 Genomics UK (COG-UK) Consortium	Rob Howes et al
EPI_ISL_1007479	England/CAMC-1200584/2021	2021-02-04	Europe	United Kingdom	Lighthouse Lab in Cambridge	Wellcome Sanger Institute for the COVID-19 Genomics UK (COG-UK) Consortium	Rob Howes et al
EPI_ISL_988082	England/CAMC-1200593/2021	2021-02-04	Europe	United Kingdom	Lighthouse Lab in Cambridge	Wellcome Sanger Institute for the COVID-19 Genomics UK (COG-UK) Consortium	Rob Howes et al
EPI_ISL_988055	England/CAMC-12005A2/2021	2021-02-04	Europe	United Kingdom	Lighthouse Lab in Cambridge	Wellcome Sanger Institute for the COVID-19 Genomics UK (COG-UK) Consortium	Rob Howes et al
EPI_ISL_988106	England/CAMC-12005B1/2021	2021-02-04	Europe	United Kingdom	Lighthouse Lab in Cambridge	Wellcome Sanger Institute for the COVID-19 Genomics UK (COG-UK) Consortium	Rob Howes et al
EPI_ISL_988136	England/CAMC-12005C0/2021	2021-02-04	Europe	United Kingdom	Lighthouse Lab in Cambridge	Wellcome Sanger Institute for the COVID-19 Genomics UK (COG-UK) Consortium	Rob Howes et al
EPI_ISL_988011	England/CAMC-12005EE/2021	2021-02-04	Europe	United Kingdom	Lighthouse Lab in Cambridge	Wellcome Sanger Institute for the COVID-19 Genomics UK (COG-UK) Consortium	Rob Howes et al
EPI_ISL_988088	England/CAMC-12005FD/2021	2021-02-04	Europe	United Kingdom	Lighthouse Lab in Cambridge	Wellcome Sanger Institute for the COVID-19 Genomics UK (COG-UK) Consortium	Rob Howes et al
EPI_ISL_988015	England/CAMC-1200609/2021	2021-02-04	Europe	United Kingdom	Lighthouse Lab in Cambridge	Wellcome Sanger Institute for the COVID-19 Genomics UK (COG-UK) Consortium	Rob Howes et al
EPI_ISL_988150	England/CAMC-1200618/2021	2021-02-04	Europe	United Kingdom	Lighthouse Lab in Cambridge	Wellcome Sanger Institute for the COVID-19 Genomics UK (COG-UK) Consortium	Rob Howes et al
EPI_ISL_1007505	England/CAMC-1200627/2021	2021-02-04	Europe	United Kingdom	Lighthouse Lab in Cambridge	Wellcome Sanger Institute for the COVID-19 Genomics UK (COG-UK) Consortium	Rob Howes et al
EPI_ISL_988105	England/CAMC-1200636/2021	2021-02-04	Europe	United Kingdom	Lighthouse Lab in Cambridge	Wellcome Sanger Institute for the COVID-19 Genomics UK (COG-UK) Consortium	Rob Howes et al
EPI_ISL_1007469	England/CAMC-1200645/2021	2021-02-04	Europe	United Kingdom	Lighthouse Lab in Cambridge	Wellcome Sanger Institute for the COVID-19 Genomics UK (COG-UK) Consortium	Rob Howes et al
EPI_ISL_1007513	England/CAMC-1200654/2021	2021-02-04	Europe	United Kingdom	Lighthouse Lab in Cambridge	Wellcome Sanger Institute for the COVID-19 Genomics UK (COG-UK) Consortium	Rob Howes et al
EPI_ISL_988148	England/CAMC-1200663/2021	2021-02-04	Europe	United Kingdom	Lighthouse Lab in Cambridge	Wellcome Sanger Institute for the COVID-19 Genomics UK (COG-UK) Consortium	Rob Howes et al
EPI_ISL_988089	England/CAMC-1200672/2021	2021-02-03	Europe	United Kingdom	Lighthouse Lab in Cambridge	Wellcome Sanger Institute for the COVID-19 Genomics UK (COG-UK) Consortium	Rob Howes et al
EPI_ISL_988058	England/CAMC-1200681/2021	2021-02-04	Europe	United Kingdom	Lighthouse Lab in Cambridge	Wellcome Sanger Institute for the COVID-19 Genomics UK (COG-UK) Consortium	Rob Howes et al
EPI_ISL_988158	England/CAMC-1200690/2021	2021-02-04	Europe	United Kingdom	Lighthouse Lab in Cambridge	Wellcome Sanger Institute for the COVID-19 Genomics UK (COG-UK) Consortium	Rob Howes et al
EPI_ISL_1007463	England/CAMC-12006AF/2021	2021-02-04	Europe	United Kingdom	Lighthouse Lab in Cambridge	Wellcome Sanger Institute for the COVID-19 Genomics UK (COG-UK) Consortium	Rob Howes et al
EPI_ISL_1007453	England/CAMC-12006CD/2021	2021-02-04	Europe	United Kingdom	Lighthouse Lab in Cambridge	Wellcome Sanger Institute for the COVID-19 Genomics UK (COG-UK) Consortium	Rob Howes et al
EPI_ISL_988139	England/CAMC-12006DC/2021	2021-02-04	Europe	United Kingdom	Lighthouse Lab in Cambridge	Wellcome Sanger Institute for the COVID-19 Genomics UK (COG-UK) Consortium	Rob Howes et al
EPI_ISL_1007511	England/CAMC-12006EB/2021	2021-02-04	Europe	United Kingdom	Lighthouse Lab in Cambridge	Wellcome Sanger Institute for the COVID-19 Genomics UK (COG-UK) Consortium	Rob Howes et al
EPI_ISL_988081	England/CAMC-12006FA/2021	2021-02-04	Europe	United Kingdom	Lighthouse Lab in Cambridge	Wellcome Sanger Institute for the COVID-19 Genomics UK (COG-UK) Consortium	Rob Howes et al
EPI_ISL_988027	England/CAMC-1200706/2021	2021-02-04	Europe	United Kingdom	Lighthouse Lab in Cambridge	Wellcome Sanger Institute for the COVID-19 Genomics UK (COG-UK) Consortium	Rob Howes et al
EPI_ISL_1007491	England/CAMC-1200724/2021	2021-02-04	Europe	United Kingdom	Lighthouse Lab in Cambridge	Wellcome Sanger Institute for the COVID-19 Genomics UK (COG-UK) Consortium	Rob Howes et al
EPI_ISL_988187	England/CAMC-1200733/2021	2021-02-04	Europe	United Kingdom	Lighthouse Lab in Cambridge	Wellcome Sanger Institute for the COVID-19 Genomics UK (COG-UK) Consortium	Rob Howes et al
EPI_ISL_988167	England/CAMC-1200742/2021	2021-02-04	Europe	United Kingdom	Lighthouse Lab in Cambridge	Wellcome Sanger Institute for the COVID-19 Genomics UK (COG-UK) Consortium	Rob Howes et al
EPI_ISL_988134	England/CAMC-1200751/2021	2021-02-04	Europe	United Kingdom	Lighthouse Lab in Cambridge	Wellcome Sanger Institute for the COVID-19 Genomics UK (COG-UK) Consortium	Rob Howes et al
EPI_ISL_988188	England/CAMC-120077F/2021	2021-02-04	Europe	United Kingdom	Lighthouse Lab in Cambridge	Wellcome Sanger Institute for the COVID-19 Genomics UK (COG-UK) Consortium	Rob Howes et al
EPI_ISL_988130	England/CAMC-120078E/2021	2021-02-04	Europe	United Kingdom	Lighthouse Lab in Cambridge	Wellcome Sanger Institute for the COVID-19 Genomics UK (COG-UK) Consortium	Rob Howes et al
EPI_ISL_988078	England/CAMC-120079D/2021	2021-02-04	Europe	United Kingdom	Lighthouse Lab in Cambridge	Wellcome Sanger Institute for the COVID-19 Genomics UK (COG-UK) Consortium	Rob Howes et al
EPI_ISL_1007486	England/CAMC-12007AC/2021	2021-02-04	Europe	United Kingdom	Lighthouse Lab in Cambridge	Wellcome Sanger Institute for the COVID-19 Genomics UK (COG-UK) Consortium	Rob Howes et al
EPI_ISL_1007464	England/CAMC-12007CA/2021	2021-02-04	Europe	United Kingdom	Lighthouse Lab in Cambridge	Wellcome Sanger Institute for the COVID-19 Genomics UK (COG-UK) Consortium	Rob Howes et al
EPI_ISL_988054	England/CAMC-12007F7/2021	2021-02-04	Europe	United Kingdom	Lighthouse Lab in Cambridge	Wellcome Sanger Institute for the COVID-19 Genomics UK (COG-UK) Consortium	Rob Howes et al
EPI_ISL_988183	England/CAMC-1200803/2021	2021-02-04	Europe	United Kingdom	Lighthouse Lab in Cambridge	Wellcome Sanger Institute for the COVID-19 Genomics UK (COG-UK) Consortium	Rob Howes et al
EPI_ISL_1007456	England/CAMC-1200830/2021	2021-02-04	Europe	United Kingdom	Lighthouse Lab in Cambridge	Wellcome Sanger Institute for the COVID-19 Genomics UK (COG-UK) Consortium	Rob Howes et al
EPI_ISL_988138	England/CAMC-120086D/2021	2021-02-04	Europe	United Kingdom	Lighthouse Lab in Cambridge	Wellcome Sanger Institute for the COVID-19 Genomics UK (COG-UK) Consortium	Rob Howes et al
EPI_ISL_988165	England/CAMC-120087C/2021	2021-02-04	Europe	United Kingdom	Lighthouse Lab in Cambridge	Wellcome Sanger Institute for the COVID-19 Genomics UK (COG-UK) Consortium	Rob Howes et al
EPI_ISL_1007451	England/CAMC-120088B/2021	2021-02-04	Europe	United Kingdom	Lighthouse Lab in Cambridge	Wellcome Sanger Institute for the COVID-19 Genomics UK (COG-UK) Consortium	Rob Howes et al
EPI_ISL_988169	England/CAMC-120089A/2021	2021-02-04	Europe	United Kingdom	Lighthouse Lab in Cambridge	Wellcome Sanger Institute for the COVID-19 Genomics UK (COG-UK) Consortium	Rob Howes et al
EPI_ISL_988036	England/CAMC-12008A9/2021	2021-02-04	Europe	United Kingdom	Lighthouse Lab in Cambridge	Wellcome Sanger Institute for the COVID-19 Genomics UK (COG-UK) Consortium	Rob Howes et al
EPI_ISL_988025	England/CAMC-12008C7/2021	2021-02-04	Europe	United Kingdom	Lighthouse Lab in Cambridge	Wellcome Sanger Institute for the COVID-19 Genomics UK (COG-UK) Consortium	Rob Howes et al
EPI_ISL_988120	England/CAMC-12008D6/2021	2021-02-04	Europe	United Kingdom	Lighthouse Lab in Cambridge	Wellcome Sanger Institute for the COVID-19 Genomics UK (COG-UK) Consortium	Rob Howes et al
EPI_ISL_1007506	England/CAMC-12008E5/2021	2021-02-04	Europe	United Kingdom	Lighthouse Lab in Cambridge	Wellcome Sanger Institute for the COVID-19 Genomics UK (COG-UK) Consortium	Rob Howes et al
EPI_ISL_988201	England/CAMC-1200900/2021	2021-02-04	Europe	United Kingdom	Lighthouse Lab in Cambridge	Wellcome Sanger Institute for the COVID-19 Genomics UK (COG-UK) Consortium	Rob Howes et al
EPI_ISL_988032	England/CAMC-120091F/2021	2021-02-04	Europe	United Kingdom	Lighthouse Lab in Cambridge	Wellcome Sanger Institute for the COVID-19 Genomics UK (COG-UK) Consortium	Rob Howes et al
EPI_ISL_1007514	England/CAMC-120092E/2021	2021-02-04	Europe	United Kingdom	Lighthouse Lab in Cambridge	Wellcome Sanger Institute for the COVID-19 Genomics UK (COG-UK) Consortium	Rob Howes et al
EPI_ISL_988098	England/CAMC-120095B/2021	2021-02-04	Europe	United Kingdom	Lighthouse Lab in Cambridge	Wellcome Sanger Institute for the COVID-19 Genomics UK (COG-UK) Consortium	Rob Howes et al
EPI_ISL_988052	England/CAMC-120096A/2021	2021-02-04	Europe	United Kingdom	Lighthouse Lab in Cambridge	Wellcome Sanger Institute for the COVID-19 Genomics UK (COG-UK) Consortium	Rob Howes et al
EPI_ISL_988069	England/CAMC-1200979/2021	2021-02-04	Europe	United Kingdom	Lighthouse Lab in Cambridge	Wellcome Sanger Institute for the COVID-19 Genomics UK (COG-UK) Consortium	Rob Howes et al
EPI_ISL_988114	England/CAMC-12009A6/2021	2021-02-04	Europe	United Kingdom	Lighthouse Lab in Cambridge	Wellcome Sanger Institute for the COVID-19 Genomics UK (COG-UK) Consortium	Rob Howes et al
EPI_ISL_988019	England/CAMC-12009B5/2021	2021-02-04	Europe	United Kingdom	Lighthouse Lab in Cambridge	Wellcome Sanger Institute for the COVID-19 Genomics UK (COG-UK) Consortium	Rob Howes et al
EPI_ISL_988040	England/CAMC-12009D3/2021	2021-02-04	Europe	United Kingdom	Lighthouse Lab in Cambridge	Wellcome Sanger Institute for the COVID-19 Genomics UK (COG-UK) Consortium	Rob Howes et al
EPI_ISL_988141	England/CAMC-12009E2/2021	2021-02-04	Europe	United Kingdom	Lighthouse Lab in Cambridge	Wellcome Sanger Institute for the COVID-19 Genomics UK (COG-UK) Consortium	Rob Howes et al
EPI_ISL_1007492	England/CAMC-1200A1C/2021	2021-02-04	Europe	United Kingdom	Lighthouse Lab in Cambridge	Wellcome Sanger Institute for the COVID-19 Genomics UK (COG-UK) Consortium	Rob Howes et al
EPI_ISL_1007474	England/CAMC-1200A2B/2021	2021-02-04	Europe	United Kingdom	Lighthouse Lab in Cambridge	Wellcome Sanger Institute for the COVID-19 Genomics UK (COG-UK) Consortium	Rob Howes et al
EPI_ISL_1007480	England/CAMC-1200A49/2021	2021-02-04	Europe	United Kingdom	Lighthouse Lab in Cambridge	Wellcome Sanger Institute for the COVID-19 Genomics UK (COG-UK) Consortium	Rob Howes et al
EPI_ISL_988197	England/CAMC-1200A58/2021	2021-02-04	Europe	United Kingdom	Lighthouse Lab in Cambridge	Wellcome Sanger Institute for the COVID-19 Genomics UK (COG-UK) Consortium	Rob Howes et al
EPI_ISL_988075	England/CAMC-1200A67/2021	2021-02-04	Europe	United Kingdom	Lighthouse Lab in Cambridge	Wellcome Sanger Institute for the COVID-19 Genomics UK (COG-UK) Consortium	Rob Howes et al
EPI_ISL_988145	England/CAMC-1200A76/2021	2021-02-04	Europe	United Kingdom	Lighthouse Lab in Cambridge	Wellcome Sanger Institute for the COVID-19 Genomics UK (COG-UK) Consortium	Rob Howes et al
EPI_ISL_1007481	England/CAMC-1200A94/2021	2021-02-04	Europe	United Kingdom	Lighthouse Lab in Cambridge	Wellcome Sanger Institute for the COVID-19 Genomics UK (COG-UK) Consortium	Rob Howes et al
EPI_ISL_988109	England/CAMC-1200AA3/2021	2021-02-04	Europe	United Kingdom	Lighthouse Lab in Cambridge	Wellcome Sanger Institute for the COVID-19 Genomics UK (COG-UK) Consortium	Rob Howes et al
EPI_ISL_1007509	England/CAMC-1200AB2/2021	2021-02-04	Europe	United Kingdom	Lighthouse Lab in Cambridge	Wellcome Sanger Institute for the COVID-19 Genomics UK (COG-UK) Consortium	Rob Howes et al
EPI_ISL_988174	England/CAMC-1200AC1/2021	2021-02-04	Europe	United Kingdom	Lighthouse Lab in Cambridge	Wellcome Sanger Institute for the COVID-19 Genomics UK (COG-UK) Consortium	Rob Howes et al
EPI_ISL_988038	England/CAMC-1200AD0/2021	2021-02-04	Europe	United Kingdom	Lighthouse Lab in Cambridge	Wellcome Sanger Institute for the COVID-19 Genomics UK (COG-UK) Consortium	Rob Howes et al
EPI_ISL_988018	England/CAMC-1200AEF/2021	2021-02-04	Europe	United Kingdom	Lighthouse Lab in Cambridge	Wellcome Sanger Institute for the COVID-19 Genomics UK (COG-UK) Consortium	Rob Howes et al
EPI_ISL_988053	England/CAMC-1200AFE/2021	2021-02-04	Europe	United Kingdom	Lighthouse Lab in Cambridge	Wellcome Sanger Institute for the COVID-19 Genomics UK (COG-UK) Consortium	Rob Howes et al
EPI_ISL_1007461	England/CAMC-1200B0A/2021	2021-02-04	Europe	United Kingdom	Lighthouse Lab in Cambridge	Wellcome Sanger Institute for the COVID-19 Genomics UK (COG-UK) Consortium	Rob Howes et al
EPI_ISL_988115	England/CAMC-1200B19/2021	2021-02-04	Europe	United Kingdom	Lighthouse Lab in Cambridge	Wellcome Sanger Institute for the COVID-19 Genomics UK (COG-UK) Consortium	Rob Howes et al
EPI_ISL_988202	England/CAMC-1200B46/2021	2021-02-04	Europe	United Kingdom	Lighthouse Lab in Cambridge	Wellcome Sanger Institute for the COVID-19 Genomics UK (COG-UK) Consortium	Rob Howes et al
EPI_ISL_988179	England/CAMC-1200B64/2021	2021-02-04	Europe	United Kingdom	Lighthouse Lab in Cambridge	Wellcome Sanger Institute for the COVID-19 Genomics UK (COG-UK) Consortium	Rob Howes et al
EPI_ISL_1007500	England/CAMC-1200B73/2021	2021-02-04	Europe	United Kingdom	Lighthouse Lab in Cambridge	Wellcome Sanger Institute for the COVID-19 Genomics UK (COG-UK) Consortium	Rob Howes et al
EPI_ISL_988057	England/CAMC-1200BA0/2021	2021-02-04	Europe	United Kingdom	Lighthouse Lab in Cambridge	Wellcome Sanger Institute for the COVID-19 Genomics UK (COG-UK) Consortium	Rob Howes et al
EPI_ISL_988144	England/CAMC-1200BCE/2021	2021-02-04	Europe	United Kingdom	Lighthouse Lab in Cambridge	Wellcome Sanger Institute for the COVID-19 Genomics UK (COG-UK) Consortium	Rob Howes et al
EPI_ISL_988140	England/CAMC-1200BDD/2021	2021-02-04	Europe	United Kingdom	Lighthouse Lab in Cambridge	Wellcome Sanger Institute for the COVID-19 Genomics UK (COG-UK) Consortium	Rob Howes et al
EPI_ISL_988041	England/CAMC-1200BEC/2021	2021-02-04	Europe	United Kingdom	Lighthouse Lab in Cambridge	Wellcome Sanger Institute for the COVID-19 Genomics UK (COG-UK) Consortium	Rob Howes et al
EPI_ISL_988095	England/CAMC-1200BFB/2021	2021-02-04	Europe	United Kingdom	Lighthouse Lab in Cambridge	Wellcome Sanger Institute for the COVID-19 Genomics UK (COG-UK) Consortium	Rob Howes et al
EPI_ISL_1007497	England/CAMC-1200C25/2021	2021-02-04	Europe	United Kingdom	Lighthouse Lab in Cambridge	Wellcome Sanger Institute for the COVID-19 Genomics UK (COG-UK) Consortium	Rob Howes et al
EPI_ISL_988064	England/CAMC-1200C43/2021	2021-02-04	Europe	United Kingdom	Lighthouse Lab in Cambridge	Wellcome Sanger Institute for the COVID-19 Genomics UK (COG-UK) Consortium	Rob Howes et al
EPI_ISL_988184	England/CAMC-1200C52/2021	2021-02-04	Europe	United Kingdom	Lighthouse Lab in Cambridge	Wellcome Sanger Institute for the COVID-19 Genomics UK (COG-UK) Consortium	Rob Howes et al
EPI_ISL_1007477	England/CAMC-1200C61/2021	2021-02-04	Europe	United Kingdom	Lighthouse Lab in Cambridge	Wellcome Sanger Institute for the COVID-19 Genomics UK (COG-UK) Consortium	Rob Howes et al
EPI_ISL_1007449	England/CAMC-1200C70/2021	2021-02-04	Europe	United Kingdom	Lighthouse Lab in Cambridge	Wellcome Sanger Institute for the COVID-19 Genomics UK (COG-UK) Consortium	Rob Howes et al
EPI_ISL_1007450	England/CAMC-1200C8F/2021	2021-02-04	Europe	United Kingdom	Lighthouse Lab in Cambridge	Wellcome Sanger Institute for the COVID-19 Genomics UK (COG-UK) Consortium	Rob Howes et al
EPI_ISL_988124	England/CAMC-1200C9E/2021	2021-02-04	Europe	United Kingdom	Lighthouse Lab in Cambridge	Wellcome Sanger Institute for the COVID-19 Genomics UK (COG-UK) Consortium	Rob Howes et al
EPI_ISL_988045	England/CAMC-1200CAD/2021	2021-02-04	Europe	United Kingdom	Lighthouse Lab in Cambridge	Wellcome Sanger Institute for the COVID-19 Genomics UK (COG-UK) Consortium	Rob Howes et al
EPI_ISL_988012	England/CAMC-1200CBC/2021	2021-02-04	Europe	United Kingdom	Lighthouse Lab in Cambridge	Wellcome Sanger Institute for the COVID-19 Genomics UK (COG-UK) Consortium	Rob Howes et al
EPI_ISL_988181	England/CAMC-1200CCB/2021	2021-02-04	Europe	United Kingdom	Lighthouse Lab in Cambridge	Wellcome Sanger Institute for the COVID-19 Genomics UK (COG-UK) Consortium	Rob Howes et al
EPI_ISL_988065	England/CAMC-1200CDA/2021	2021-02-04	Europe	United Kingdom	Lighthouse Lab in Cambridge	Wellcome Sanger Institute for the COVID-19 Genomics UK (COG-UK) Consortium	Rob Howes et al
EPI_ISL_988101	England/CAMC-1200CE9/2021	2021-02-04	Europe	United Kingdom	Lighthouse Lab in Cambridge	Wellcome Sanger Institute for the COVID-19 Genomics UK (COG-UK) Consortium	Rob Howes et al
EPI_ISL_988173	England/CAMC-1200CF8/2021	2021-02-04	Europe	United Kingdom	Lighthouse Lab in Cambridge	Wellcome Sanger Institute for the COVID-19 Genomics UK (COG-UK) Consortium	Rob Howes et al
EPI_ISL_988063	England/CAMC-1200D04/2021	2021-02-04	Europe	United Kingdom	Lighthouse Lab in Cambridge	Wellcome Sanger Institute for the COVID-19 Genomics UK (COG-UK) Consortium	Rob Howes et al
EPI_ISL_988100	England/CAMC-1200D13/2021	2021-02-04	Europe	United Kingdom	Lighthouse Lab in Cambridge	Wellcome Sanger Institute for the COVID-19 Genomics UK (COG-UK) Consortium	Rob Howes et al
EPI_ISL_988021	England/CAMC-1200D31/2021	2021-02-04	Europe	United Kingdom	Lighthouse Lab in Cambridge	Wellcome Sanger Institute for the COVID-19 Genomics UK (COG-UK) Consortium	Rob Howes et al
EPI_ISL_988132	England/CAMC-1200D40/2021	2021-02-04	Europe	United Kingdom	Lighthouse Lab in Cambridge	Wellcome Sanger Institute for the COVID-19 Genomics UK (COG-UK) Consortium	Rob Howes et al
EPI_ISL_988121	England/CAMC-1200D6E/2021	2021-02-03	Europe	United Kingdom	Lighthouse Lab in Cambridge	Wellcome Sanger Institute for the COVID-19 Genomics UK (COG-UK) Consortium	Rob Howes et al
EPI_ISL_988104	England/CAMC-1200D7D/2021	2021-02-04	Europe	United Kingdom	Lighthouse Lab in Cambridge	Wellcome Sanger Institute for the COVID-19 Genomics UK (COG-UK) Consortium	Rob Howes et al
EPI_ISL_988013	England/CAMC-1200D8C/2021	2021-02-04	Europe	United Kingdom	Lighthouse Lab in Cambridge	Wellcome Sanger Institute for the COVID-19 Genomics UK (COG-UK) Consortium	Rob Howes et al
EPI_ISL_988035	England/CAMC-1200D9B/2021	2021-02-04	Europe	United Kingdom	Lighthouse Lab in Cambridge	Wellcome Sanger Institute for the COVID-19 Genomics UK (COG-UK) Consortium	Rob Howes et al
EPI_ISL_988177	England/CAMC-1200DB9/2021	2021-02-04	Europe	United Kingdom	Lighthouse Lab in Cambridge	Wellcome Sanger Institute for the COVID-19 Genomics UK (COG-UK) Consortium	Rob Howes et al
EPI_ISL_1007516	England/CAMC-1200DC8/2021	2021-02-04	Europe	United Kingdom	Lighthouse Lab in Cambridge	Wellcome Sanger Institute for the COVID-19 Genomics UK (COG-UK) Consortium	Rob Howes et al
EPI_ISL_988048	England/CAMC-1200DD7/2021	2021-02-05	Europe	United Kingdom	Lighthouse Lab in Cambridge	Wellcome Sanger Institute for the COVID-19 Genomics UK (COG-UK) Consortium	Rob Howes et al
EPI_ISL_988092	England/CAMC-1200DE6/2021	2021-02-05	Europe	United Kingdom	Lighthouse Lab in Cambridge	Wellcome Sanger Institute for the COVID-19 Genomics UK (COG-UK) Consortium	Rob Howes et al
EPI_ISL_988062	England/CAMC-1200E01/2021	2021-02-05	Europe	United Kingdom	Lighthouse Lab in Cambridge	Wellcome Sanger Institute for the COVID-19 Genomics UK (COG-UK) Consortium	Rob Howes et al
EPI_ISL_988024	England/CAMC-1200E10/2021	2021-02-05	Europe	United Kingdom	Lighthouse Lab in Cambridge	Wellcome Sanger Institute for the COVID-19 Genomics UK (COG-UK) Consortium	Rob Howes et al
EPI_ISL_988030	England/CAMC-1200E2F/2021	2021-02-05	Europe	United Kingdom	Lighthouse Lab in Cambridge	Wellcome Sanger Institute for the COVID-19 Genomics UK (COG-UK) Consortium	Rob Howes et al
EPI_ISL_988039	England/CAMC-1200E3E/2021	2021-02-05	Europe	United Kingdom	Lighthouse Lab in Cambridge	Wellcome Sanger Institute for the COVID-19 Genomics UK (COG-UK) Consortium	Rob Howes et al
EPI_ISL_988162	England/CAMC-1200E5C/2021	2021-02-05	Europe	United Kingdom	Lighthouse Lab in Cambridge	Wellcome Sanger Institute for the COVID-19 Genomics UK (COG-UK) Consortium	Rob Howes et al
EPI_ISL_988118	England/CAMC-1200E6B/2021	2021-02-05	Europe	United Kingdom	Lighthouse Lab in Cambridge	Wellcome Sanger Institute for the COVID-19 Genomics UK (COG-UK) Consortium	Rob Howes et al
EPI_ISL_988128	England/CAMC-1200E7A/2021	2021-02-05	Europe	United Kingdom	Lighthouse Lab in Cambridge	Wellcome Sanger Institute for the COVID-19 Genomics UK (COG-UK) Consortium	Rob Howes et al
EPI_ISL_1007484	England/CAMC-1200E98/2021	2021-02-05	Europe	United Kingdom	Lighthouse Lab in Cambridge	Wellcome Sanger Institute for the COVID-19 Genomics UK (COG-UK) Consortium	Rob Howes et al
EPI_ISL_988195	England/CAMC-1200EB6/2021	2021-02-05	Europe	United Kingdom	Lighthouse Lab in Cambridge	Wellcome Sanger Institute for the COVID-19 Genomics UK (COG-UK) Consortium	Rob Howes et al
EPI_ISL_988079	England/CAMC-1200EC5/2021	2021-02-05	Europe	United Kingdom	Lighthouse Lab in Cambridge	Wellcome Sanger Institute for the COVID-19 Genomics UK (COG-UK) Consortium	Rob Howes et al
EPI_ISL_988042	England/CAMC-1200ED4/2021	2021-02-05	Europe	United Kingdom	Lighthouse Lab in Cambridge	Wellcome Sanger Institute for the COVID-19 Genomics UK (COG-UK) Consortium	Rob Howes et al
EPI_ISL_988160	England/CAMC-1200F1D/2021	2021-02-05	Europe	United Kingdom	Lighthouse Lab in Cambridge	Wellcome Sanger Institute for the COVID-19 Genomics UK (COG-UK) Consortium	Rob Howes et al
EPI_ISL_988143	England/CAMC-1200F2C/2021	2021-02-05	Europe	United Kingdom	Lighthouse Lab in Cambridge	Wellcome Sanger Institute for the COVID-19 Genomics UK (COG-UK) Consortium	Rob Howes et al
EPI_ISL_1007455	England/CAMC-1200F3B/2021	2021-02-05	Europe	United Kingdom	Lighthouse Lab in Cambridge	Wellcome Sanger Institute for the COVID-19 Genomics UK (COG-UK) Consortium	Rob Howes et al
EPI_ISL_1007489	England/CAMC-1200F4A/2021	2021-02-05	Europe	United Kingdom	Lighthouse Lab in Cambridge	Wellcome Sanger Institute for the COVID-19 Genomics UK (COG-UK) Consortium	Rob Howes et al
EPI_ISL_988196	England/CAMC-1200F86/2021	2021-02-05	Europe	United Kingdom	Lighthouse Lab in Cambridge	Wellcome Sanger Institute for the COVID-19 Genomics UK (COG-UK) Consortium	Rob Howes et al
EPI_ISL_988023	England/CAMC-1200FA4/2021	2021-02-05	Europe	United Kingdom	Lighthouse Lab in Cambridge	Wellcome Sanger Institute for the COVID-19 Genomics UK (COG-UK) Consortium	Rob Howes et al
EPI_ISL_1007518	England/CAMC-1200FB3/2021	2021-02-05	Europe	United Kingdom	Lighthouse Lab in Cambridge	Wellcome Sanger Institute for the COVID-19 Genomics UK (COG-UK) Consortium	Rob Howes et al
EPI_ISL_988020	England/CAMC-120100A/2021	2021-02-05	Europe	United Kingdom	Lighthouse Lab in Cambridge	Wellcome Sanger Institute for the COVID-19 Genomics UK (COG-UK) Consortium	Rob Howes et al
EPI_ISL_988200	England/CAMC-1201019/2021	2021-02-05	Europe	United Kingdom	Lighthouse Lab in Cambridge	Wellcome Sanger Institute for the COVID-19 Genomics UK (COG-UK) Consortium	Rob Howes et al
EPI_ISL_988154	England/CAMC-1201028/2021	2021-02-05	Europe	United Kingdom	Lighthouse Lab in Cambridge	Wellcome Sanger Institute for the COVID-19 Genomics UK (COG-UK) Consortium	Rob Howes et al
EPI_ISL_988044	England/CAMC-1201037/2021	2021-02-05	Europe	United Kingdom	Lighthouse Lab in Cambridge	Wellcome Sanger Institute for the COVID-19 Genomics UK (COG-UK) Consortium	Rob Howes et al
EPI_ISL_988199	England/CAMC-1201046/2021	2021-02-05	Europe	United Kingdom	Lighthouse Lab in Cambridge	Wellcome Sanger Institute for the COVID-19 Genomics UK (COG-UK) Consortium	Rob Howes et al
EPI_ISL_988107	England/CAMC-1201055/2021	2021-02-05	Europe	United Kingdom	Lighthouse Lab in Cambridge	Wellcome Sanger Institute for the COVID-19 Genomics UK (COG-UK) Consortium	Rob Howes et al
EPI_ISL_1007475	England/CAMC-1201064/2021	2021-02-05	Europe	United Kingdom	Lighthouse Lab in Cambridge	Wellcome Sanger Institute for the COVID-19 Genomics UK (COG-UK) Consortium	Rob Howes et al
EPI_ISL_988168	England/CAMC-1201073/2021	2021-02-05	Europe	United Kingdom	Lighthouse Lab in Cambridge	Wellcome Sanger Institute for the COVID-19 Genomics UK (COG-UK) Consortium	Rob Howes et al
EPI_ISL_988049	England/CAMC-12010A0/2021	2021-02-04	Europe	United Kingdom	Lighthouse Lab in Cambridge	Wellcome Sanger Institute for the COVID-19 Genomics UK (COG-UK) Consortium	Rob Howes et al
EPI_ISL_988189	England/CAMC-12010BF/2021	2021-02-05	Europe	United Kingdom	Lighthouse Lab in Cambridge	Wellcome Sanger Institute for the COVID-19 Genomics UK (COG-UK) Consortium	Rob Howes et al
EPI_ISL_988060	England/CAMC-12010CE/2021	2021-02-05	Europe	United Kingdom	Lighthouse Lab in Cambridge	Wellcome Sanger Institute for the COVID-19 Genomics UK (COG-UK) Consortium	Rob Howes et al
EPI_ISL_988137	England/CAMC-12010DD/2021	2021-02-05	Europe	United Kingdom	Lighthouse Lab in Cambridge	Wellcome Sanger Institute for the COVID-19 Genomics UK (COG-UK) Consortium	Rob Howes et al
EPI_ISL_988194	England/CAMC-12010FB/2021	2021-02-05	Europe	United Kingdom	Lighthouse Lab in Cambridge	Wellcome Sanger Institute for the COVID-19 Genomics UK (COG-UK) Consortium	Rob Howes et al
EPI_ISL_988086	England/CAMC-1201143/2021	2021-02-05	Europe	United Kingdom	Lighthouse Lab in Cambridge	Wellcome Sanger Institute for the COVID-19 Genomics UK (COG-UK) Consortium	Rob Howes et al
EPI_ISL_988156	England/CAMC-1201152/2021	2021-02-05	Europe	United Kingdom	Lighthouse Lab in Cambridge	Wellcome Sanger Institute for the COVID-19 Genomics UK (COG-UK) Consortium	Rob Howes et al
EPI_ISL_988076	England/CAMC-1201161/2021	2021-02-05	Europe	United Kingdom	Lighthouse Lab in Cambridge	Wellcome Sanger Institute for the COVID-19 Genomics UK (COG-UK) Consortium	Rob Howes et al
EPI_ISL_1007482	England/CAMC-1201170/2021	2021-02-05	Europe	United Kingdom	Lighthouse Lab in Cambridge	Wellcome Sanger Institute for the COVID-19 Genomics UK (COG-UK) Consortium	Rob Howes et al
EPI_ISL_1007493	England/CAMC-120118F/2021	2021-02-05	Europe	United Kingdom	Lighthouse Lab in Cambridge	Wellcome Sanger Institute for the COVID-19 Genomics UK (COG-UK) Consortium	Rob Howes et al
EPI_ISL_988067	England/CAMC-120119E/2021	2021-02-05	Europe	United Kingdom	Lighthouse Lab in Cambridge	Wellcome Sanger Institute for the COVID-19 Genomics UK (COG-UK) Consortium	Rob Howes et al
EPI_ISL_988192	England/CAMC-12011AD/2021	2021-02-05	Europe	United Kingdom	Lighthouse Lab in Cambridge	Wellcome Sanger Institute for the COVID-19 Genomics UK (COG-UK) Consortium	Rob Howes et al
EPI_ISL_988117	England/CAMC-12011BC/2021	2021-02-05	Europe	United Kingdom	Lighthouse Lab in Cambridge	Wellcome Sanger Institute for the COVID-19 Genomics UK (COG-UK) Consortium	Rob Howes et al
EPI_ISL_988102	England/CAMC-12011CB/2021	2021-02-05	Europe	United Kingdom	Lighthouse Lab in Cambridge	Wellcome Sanger Institute for the COVID-19 Genomics UK (COG-UK) Consortium	Rob Howes et al
EPI_ISL_988171	England/CAMC-12011DA/2021	2021-02-05	Europe	United Kingdom	Lighthouse Lab in Cambridge	Wellcome Sanger Institute for the COVID-19 Genomics UK (COG-UK) Consortium	Rob Howes et al
EPI_ISL_988113	England/CAMC-12011E9/2021	2021-02-05	Europe	United Kingdom	Lighthouse Lab in Cambridge	Wellcome Sanger Institute for the COVID-19 Genomics UK (COG-UK) Consortium	Rob Howes et al
EPI_ISL_988043	England/CAMC-12011F8/2021	2021-02-05	Europe	United Kingdom	Lighthouse Lab in Cambridge	Wellcome Sanger Institute for the COVID-19 Genomics UK (COG-UK) Consortium	Rob Howes et al
EPI_ISL_1007520	England/CAMC-1201204/2021	2021-02-05	Europe	United Kingdom	Lighthouse Lab in Cambridge	Wellcome Sanger Institute for the COVID-19 Genomics UK (COG-UK) Consortium	Rob Howes et al
EPI_ISL_988061	England/CAMC-1201213/2021	2021-02-05	Europe	United Kingdom	Lighthouse Lab in Cambridge	Wellcome Sanger Institute for the COVID-19 Genomics UK (COG-UK) Consortium	Rob Howes et al
EPI_ISL_988164	England/CAMC-1201222/2021	2021-02-05	Europe	United Kingdom	Lighthouse Lab in Cambridge	Wellcome Sanger Institute for the COVID-19 Genomics UK (COG-UK) Consortium	Rob Howes et al
EPI_ISL_988093	England/CAMC-1201231/2021	2021-02-05	Europe	United Kingdom	Lighthouse Lab in Cambridge	Wellcome Sanger Institute for the COVID-19 Genomics UK (COG-UK) Consortium	Rob Howes et al
EPI_ISL_988193	England/CAMC-1201240/2021	2021-02-05	Europe	United Kingdom	Lighthouse Lab in Cambridge	Wellcome Sanger Institute for the COVID-19 Genomics UK (COG-UK) Consortium	Rob Howes et al
EPI_ISL_988163	England/CAMC-120125F/2021	2021-02-05	Europe	United Kingdom	Lighthouse Lab in Cambridge	Wellcome Sanger Institute for the COVID-19 Genomics UK (COG-UK) Consortium	Rob Howes et al
EPI_ISL_988022	England/CAMC-120126E/2021	2021-02-05	Europe	United Kingdom	Lighthouse Lab in Cambridge	Wellcome Sanger Institute for the COVID-19 Genomics UK (COG-UK) Consortium	Rob Howes et al
EPI_ISL_988097	England/CAMC-120127D/2021	2021-02-05	Europe	United Kingdom	Lighthouse Lab in Cambridge	Wellcome Sanger Institute for the COVID-19 Genomics UK (COG-UK) Consortium	Rob Howes et al
EPI_ISL_988203	England/CAMC-120128C/2021	2021-02-05	Europe	United Kingdom	Lighthouse Lab in Cambridge	Wellcome Sanger Institute for the COVID-19 Genomics UK (COG-UK) Consortium	Rob Howes et al
EPI_ISL_1007501	England/CAMC-120129B/2021	2021-02-05	Europe	United Kingdom	Lighthouse Lab in Cambridge	Wellcome Sanger Institute for the COVID-19 Genomics UK (COG-UK) Consortium	Rob Howes et al
EPI_ISL_1007503	England/CAMC-12012AA/2021	2021-02-05	Europe	United Kingdom	Lighthouse Lab in Cambridge	Wellcome Sanger Institute for the COVID-19 Genomics UK (COG-UK) Consortium	Rob Howes et al
EPI_ISL_1007490	England/CAMC-12012C8/2021	2021-02-05	Europe	United Kingdom	Lighthouse Lab in Cambridge	Wellcome Sanger Institute for the COVID-19 Genomics UK (COG-UK) Consortium	Rob Howes et al
EPI_ISL_988147	England/CAMC-12012D7/2021	2021-02-05	Europe	United Kingdom	Lighthouse Lab in Cambridge	Wellcome Sanger Institute for the COVID-19 Genomics UK (COG-UK) Consortium	Rob Howes et al
EPI_ISL_1007462	England/CAMC-12012F5/2021	2021-02-05	Europe	United Kingdom	Lighthouse Lab in Cambridge	Wellcome Sanger Institute for the COVID-19 Genomics UK (COG-UK) Consortium	Rob Howes et al
EPI_ISL_988186	England/CAMC-1201301/2021	2021-02-04	Europe	United Kingdom	Lighthouse Lab in Cambridge	Wellcome Sanger Institute for the COVID-19 Genomics UK (COG-UK) Consortium	Rob Howes et al
EPI_ISL_988090	England/CAMC-1201310/2021	2021-02-04	Europe	United Kingdom	Lighthouse Lab in Cambridge	Wellcome Sanger Institute for the COVID-19 Genomics UK (COG-UK) Consortium	Rob Howes et al
EPI_ISL_988204	England/CAMC-120132F/2021	2021-02-04	Europe	United Kingdom	Lighthouse Lab in Cambridge	Wellcome Sanger Institute for the COVID-19 Genomics UK (COG-UK) Consortium	Rob Howes et al
EPI_ISL_988153	England/CAMC-120133E/2021	2021-02-03	Europe	United Kingdom	Lighthouse Lab in Cambridge	Wellcome Sanger Institute for the COVID-19 Genomics UK (COG-UK) Consortium	Rob Howes et al
EPI_ISL_988178	England/CAMC-120134D/2021	2021-02-04	Europe	United Kingdom	Lighthouse Lab in Cambridge	Wellcome Sanger Institute for the COVID-19 Genomics UK (COG-UK) Consortium	Rob Howes et al
EPI_ISL_988157	England/CAMC-120135C/2021	2021-02-04	Europe	United Kingdom	Lighthouse Lab in Cambridge	Wellcome Sanger Institute for the COVID-19 Genomics UK (COG-UK) Consortium	Rob Howes et al
EPI_ISL_1007504	England/CAMC-1201398/2021	2021-02-03	Europe	United Kingdom	Lighthouse Lab in Cambridge	Wellcome Sanger Institute for the COVID-19 Genomics UK (COG-UK) Consortium	Rob Howes et al
EPI_ISL_988116	England/CAMC-12013A7/2021	2021-02-04	Europe	United Kingdom	Lighthouse Lab in Cambridge	Wellcome Sanger Institute for the COVID-19 Genomics UK (COG-UK) Consortium	Rob Howes et al
EPI_ISL_1006261	England/CAMC-12072FF/2021	2021-02-05	Europe	United Kingdom	Lighthouse Lab in Cambridge	Wellcome Sanger Institute for the COVID-19 Genomics UK (COG-UK) Consortium	Rob Howes et al
EPI_ISL_985584	England/CAMC-120730B/2021	2021-02-05	Europe	United Kingdom	Lighthouse Lab in Cambridge	Wellcome Sanger Institute for the COVID-19 Genomics UK (COG-UK) Consortium	Rob Howes et al
EPI_ISL_985447	England/CAMC-120731A/2021	2021-02-05	Europe	United Kingdom	Lighthouse Lab in Cambridge	Wellcome Sanger Institute for the COVID-19 Genomics UK (COG-UK) Consortium	Rob Howes et al
EPI_ISL_985511	England/CAMC-1207329/2021	2021-02-05	Europe	United Kingdom	Lighthouse Lab in Cambridge	Wellcome Sanger Institute for the COVID-19 Genomics UK (COG-UK) Consortium	Rob Howes et al
EPI_ISL_985468	England/CAMC-1207338/2021	2021-02-05	Europe	United Kingdom	Lighthouse Lab in Cambridge	Wellcome Sanger Institute for the COVID-19 Genomics UK (COG-UK) Consortium	Rob Howes et al
EPI_ISL_985509	England/CAMC-1207347/2021	2021-02-05	Europe	United Kingdom	Lighthouse Lab in Cambridge	Wellcome Sanger Institute for the COVID-19 Genomics UK (COG-UK) Consortium	Rob Howes et al
EPI_ISL_985431	England/CAMC-1207356/2021	2021-02-05	Europe	United Kingdom	Lighthouse Lab in Cambridge	Wellcome Sanger Institute for the COVID-19 Genomics UK (COG-UK) Consortium	Rob Howes et al
EPI_ISL_985595	England/CAMC-1207365/2021	2021-02-05	Europe	United Kingdom	Lighthouse Lab in Cambridge	Wellcome Sanger Institute for the COVID-19 Genomics UK (COG-UK) Consortium	Rob Howes et al
EPI_ISL_1006292	England/CAMC-1207374/2021	2021-02-05	Europe	United Kingdom	Lighthouse Lab in Cambridge	Wellcome Sanger Institute for the COVID-19 Genomics UK (COG-UK) Consortium	Rob Howes et al
EPI_ISL_1006294	England/CAMC-1207383/2021	2021-02-05	Europe	United Kingdom	Lighthouse Lab in Cambridge	Wellcome Sanger Institute for the COVID-19 Genomics UK (COG-UK) Consortium	Rob Howes et al
EPI_ISL_985493	England/CAMC-1207392/2021	2021-02-05	Europe	United Kingdom	Lighthouse Lab in Cambridge	Wellcome Sanger Institute for the COVID-19 Genomics UK (COG-UK) Consortium	Rob Howes et al
EPI_ISL_985432	England/CAMC-12073A1/2021	2021-02-05	Europe	United Kingdom	Lighthouse Lab in Cambridge	Wellcome Sanger Institute for the COVID-19 Genomics UK (COG-UK) Consortium	Rob Howes et al
EPI_ISL_985589	England/CAMC-12073B0/2021	2021-02-05	Europe	United Kingdom	Lighthouse Lab in Cambridge	Wellcome Sanger Institute for the COVID-19 Genomics UK (COG-UK) Consortium	Rob Howes et al
EPI_ISL_985598	England/CAMC-12073DE/2021	2021-02-05	Europe	United Kingdom	Lighthouse Lab in Cambridge	Wellcome Sanger Institute for the COVID-19 Genomics UK (COG-UK) Consortium	Rob Howes et al
EPI_ISL_985520	England/CAMC-12073ED/2021	2021-02-05	Europe	United Kingdom	Lighthouse Lab in Cambridge	Wellcome Sanger Institute for the COVID-19 Genomics UK (COG-UK) Consortium	Rob Howes et al
EPI_ISL_1006325	England/CAMC-12073FC/2021	2021-02-05	Europe	United Kingdom	Lighthouse Lab in Cambridge	Wellcome Sanger Institute for the COVID-19 Genomics UK (COG-UK) Consortium	Rob Howes et al
EPI_ISL_1006328	England/CAMC-1207408/2021	2021-02-05	Europe	United Kingdom	Lighthouse Lab in Cambridge	Wellcome Sanger Institute for the COVID-19 Genomics UK (COG-UK) Consortium	Rob Howes et al
EPI_ISL_1006283	England/CAMC-1207417/2021	2021-02-04	Europe	United Kingdom	Lighthouse Lab in Cambridge	Wellcome Sanger Institute for the COVID-19 Genomics UK (COG-UK) Consortium	Rob Howes et al
EPI_ISL_1006249	England/CAMC-1207426/2021	2021-02-04	Europe	United Kingdom	Lighthouse Lab in Cambridge	Wellcome Sanger Institute for the COVID-19 Genomics UK (COG-UK) Consortium	Rob Howes et al
EPI_ISL_985491	England/CAMC-1207435/2021	2021-02-05	Europe	United Kingdom	Lighthouse Lab in Cambridge	Wellcome Sanger Institute for the COVID-19 Genomics UK (COG-UK) Consortium	Rob Howes et al
EPI_ISL_985603	England/CAMC-1207453/2021	2021-02-05	Europe	United Kingdom	Lighthouse Lab in Cambridge	Wellcome Sanger Institute for the COVID-19 Genomics UK (COG-UK) Consortium	Rob Howes et al
EPI_ISL_985427	England/CAMC-1207462/2021	2021-02-05	Europe	United Kingdom	Lighthouse Lab in Cambridge	Wellcome Sanger Institute for the COVID-19 Genomics UK (COG-UK) Consortium	Rob Howes et al
EPI_ISL_1006336	England/CAMC-1207471/2021	2021-02-05	Europe	United Kingdom	Lighthouse Lab in Cambridge	Wellcome Sanger Institute for the COVID-19 Genomics UK (COG-UK) Consortium	Rob Howes et al
EPI_ISL_985476	England/CAMC-1207480/2021	2021-02-05	Europe	United Kingdom	Lighthouse Lab in Cambridge	Wellcome Sanger Institute for the COVID-19 Genomics UK (COG-UK) Consortium	Rob Howes et al
EPI_ISL_1006303	England/CAMC-120749F/2021	2021-02-05	Europe	United Kingdom	Lighthouse Lab in Cambridge	Wellcome Sanger Institute for the COVID-19 Genomics UK (COG-UK) Consortium	Rob Howes et al
EPI_ISL_1006305	England/CAMC-12074AE/2021	2021-02-05	Europe	United Kingdom	Lighthouse Lab in Cambridge	Wellcome Sanger Institute for the COVID-19 Genomics UK (COG-UK) Consortium	Rob Howes et al
EPI_ISL_1006284	England/CAMC-12074BD/2021	2021-02-05	Europe	United Kingdom	Lighthouse Lab in Cambridge	Wellcome Sanger Institute for the COVID-19 Genomics UK (COG-UK) Consortium	Rob Howes et al
EPI_ISL_985492	England/CAMC-12074CC/2021	2021-02-05	Europe	United Kingdom	Lighthouse Lab in Cambridge	Wellcome Sanger Institute for the COVID-19 Genomics UK (COG-UK) Consortium	Rob Howes et al
EPI_ISL_985549	England/CAMC-12074DB/2021	2021-02-05	Europe	United Kingdom	Lighthouse Lab in Cambridge	Wellcome Sanger Institute for the COVID-19 Genomics UK (COG-UK) Consortium	Rob Howes et al
EPI_ISL_985423	England/CAMC-12074F9/2021	2021-02-04	Europe	United Kingdom	Lighthouse Lab in Cambridge	Wellcome Sanger Institute for the COVID-19 Genomics UK (COG-UK) Consortium	Rob Howes et al
EPI_ISL_985411	England/CAMC-1207505/2021	2021-02-05	Europe	United Kingdom	Lighthouse Lab in Cambridge	Wellcome Sanger Institute for the COVID-19 Genomics UK (COG-UK) Consortium	Rob Howes et al
EPI_ISL_1006319	England/CAMC-1207514/2021	2021-02-05	Europe	United Kingdom	Lighthouse Lab in Cambridge	Wellcome Sanger Institute for the COVID-19 Genomics UK (COG-UK) Consortium	Rob Howes et al
EPI_ISL_985471	England/CAMC-1207523/2021	2021-02-05	Europe	United Kingdom	Lighthouse Lab in Cambridge	Wellcome Sanger Institute for the COVID-19 Genomics UK (COG-UK) Consortium	Rob Howes et al
EPI_ISL_985420	England/CAMC-1207541/2021	2021-02-04	Europe	United Kingdom	Lighthouse Lab in Cambridge	Wellcome Sanger Institute for the COVID-19 Genomics UK (COG-UK) Consortium	Rob Howes et al
EPI_ISL_985550	England/CAMC-120757E/2021	2021-02-04	Europe	United Kingdom	Lighthouse Lab in Cambridge	Wellcome Sanger Institute for the COVID-19 Genomics UK (COG-UK) Consortium	Rob Howes et al
EPI_ISL_985445	England/CAMC-120758D/2021	2021-02-04	Europe	United Kingdom	Lighthouse Lab in Cambridge	Wellcome Sanger Institute for the COVID-19 Genomics UK (COG-UK) Consortium	Rob Howes et al
EPI_ISL_985541	England/CAMC-120759C/2021	2021-02-04	Europe	United Kingdom	Lighthouse Lab in Cambridge	Wellcome Sanger Institute for the COVID-19 Genomics UK (COG-UK) Consortium	Rob Howes et al
EPI_ISL_985585	England/CAMC-12075BA/2021	2021-02-04	Europe	United Kingdom	Lighthouse Lab in Cambridge	Wellcome Sanger Institute for the COVID-19 Genomics UK (COG-UK) Consortium	Rob Howes et al
EPI_ISL_985564	England/CAMC-12075D8/2021	2021-02-04	Europe	United Kingdom	Lighthouse Lab in Cambridge	Wellcome Sanger Institute for the COVID-19 Genomics UK (COG-UK) Consortium	Rob Howes et al
EPI_ISL_1006313	England/CAMC-12075E7/2021	2021-02-04	Europe	United Kingdom	Lighthouse Lab in Cambridge	Wellcome Sanger Institute for the COVID-19 Genomics UK (COG-UK) Consortium	Rob Howes et al
EPI_ISL_985597	England/CAMC-12075F6/2021	2021-02-04	Europe	United Kingdom	Lighthouse Lab in Cambridge	Wellcome Sanger Institute for the COVID-19 Genomics UK (COG-UK) Consortium	Rob Howes et al
EPI_ISL_985451	England/CAMC-1207602/2021	2021-02-04	Europe	United Kingdom	Lighthouse Lab in Cambridge	Wellcome Sanger Institute for the COVID-19 Genomics UK (COG-UK) Consortium	Rob Howes et al
EPI_ISL_985542	England/CAMC-1207611/2021	2021-02-04	Europe	United Kingdom	Lighthouse Lab in Cambridge	Wellcome Sanger Institute for the COVID-19 Genomics UK (COG-UK) Consortium	Rob Howes et al
EPI_ISL_1006317	England/CAMC-1207620/2021	2021-02-04	Europe	United Kingdom	Lighthouse Lab in Cambridge	Wellcome Sanger Institute for the COVID-19 Genomics UK (COG-UK) Consortium	Rob Howes et al
EPI_ISL_985556	England/CAMC-120763F/2021	2021-02-04	Europe	United Kingdom	Lighthouse Lab in Cambridge	Wellcome Sanger Institute for the COVID-19 Genomics UK (COG-UK) Consortium	Rob Howes et al
EPI_ISL_985480	England/CAMC-120764E/2021	2021-02-04	Europe	United Kingdom	Lighthouse Lab in Cambridge	Wellcome Sanger Institute for the COVID-19 Genomics UK (COG-UK) Consortium	Rob Howes et al
EPI_ISL_1006323	England/CAMC-120765D/2021	2021-02-04	Europe	United Kingdom	Lighthouse Lab in Cambridge	Wellcome Sanger Institute for the COVID-19 Genomics UK (COG-UK) Consortium	Rob Howes et al
EPI_ISL_985426	England/CAMC-120766C/2021	2021-02-04	Europe	United Kingdom	Lighthouse Lab in Cambridge	Wellcome Sanger Institute for the COVID-19 Genomics UK (COG-UK) Consortium	Rob Howes et al
EPI_ISL_985563	England/CAMC-120767B/2021	2021-02-04	Europe	United Kingdom	Lighthouse Lab in Cambridge	Wellcome Sanger Institute for the COVID-19 Genomics UK (COG-UK) Consortium	Rob Howes et al
EPI_ISL_985588	England/CAMC-120768A/2021	2021-02-04	Europe	United Kingdom	Lighthouse Lab in Cambridge	Wellcome Sanger Institute for the COVID-19 Genomics UK (COG-UK) Consortium	Rob Howes et al
EPI_ISL_1006296	England/CAMC-1207699/2021	2021-02-05	Europe	United Kingdom	Lighthouse Lab in Cambridge	Wellcome Sanger Institute for the COVID-19 Genomics UK (COG-UK) Consortium	Rob Howes et al
EPI_ISL_985527	England/CAMC-12076A8/2021	2021-02-05	Europe	United Kingdom	Lighthouse Lab in Cambridge	Wellcome Sanger Institute for the COVID-19 Genomics UK (COG-UK) Consortium	Rob Howes et al
EPI_ISL_985535	England/CAMC-12076B7/2021	2021-02-05	Europe	United Kingdom	Lighthouse Lab in Cambridge	Wellcome Sanger Institute for the COVID-19 Genomics UK (COG-UK) Consortium	Rob Howes et al
EPI_ISL_985453	England/CAMC-12076C6/2021	2021-02-05	Europe	United Kingdom	Lighthouse Lab in Cambridge	Wellcome Sanger Institute for the COVID-19 Genomics UK (COG-UK) Consortium	Rob Howes et al
EPI_ISL_985610	England/CAMC-12076D5/2021	2021-02-05	Europe	United Kingdom	Lighthouse Lab in Cambridge	Wellcome Sanger Institute for the COVID-19 Genomics UK (COG-UK) Consortium	Rob Howes et al
EPI_ISL_985528	England/CAMC-12076F3/2021	2021-02-05	Europe	United Kingdom	Lighthouse Lab in Cambridge	Wellcome Sanger Institute for the COVID-19 Genomics UK (COG-UK) Consortium	Rob Howes et al
EPI_ISL_985514	England/CAMC-120770F/2021	2021-02-05	Europe	United Kingdom	Lighthouse Lab in Cambridge	Wellcome Sanger Institute for the COVID-19 Genomics UK (COG-UK) Consortium	Rob Howes et al
EPI_ISL_985513	England/CAMC-120771E/2021	2021-02-05	Europe	United Kingdom	Lighthouse Lab in Cambridge	Wellcome Sanger Institute for the COVID-19 Genomics UK (COG-UK) Consortium	Rob Howes et al
EPI_ISL_1006314	England/CAMC-120774B/2021	2021-02-05	Europe	United Kingdom	Lighthouse Lab in Cambridge	Wellcome Sanger Institute for the COVID-19 Genomics UK (COG-UK) Consortium	Rob Howes et al
EPI_ISL_985567	England/CAMC-120775A/2021	2021-02-05	Europe	United Kingdom	Lighthouse Lab in Cambridge	Wellcome Sanger Institute for the COVID-19 Genomics UK (COG-UK) Consortium	Rob Howes et al
EPI_ISL_985557	England/CAMC-1207769/2021	2021-02-05	Europe	United Kingdom	Lighthouse Lab in Cambridge	Wellcome Sanger Institute for the COVID-19 Genomics UK (COG-UK) Consortium	Rob Howes et al
EPI_ISL_985600	England/CAMC-1207778/2021	2021-02-05	Europe	United Kingdom	Lighthouse Lab in Cambridge	Wellcome Sanger Institute for the COVID-19 Genomics UK (COG-UK) Consortium	Rob Howes et al
EPI_ISL_985545	England/CAMC-1207787/2021	2021-02-05	Europe	United Kingdom	Lighthouse Lab in Cambridge	Wellcome Sanger Institute for the COVID-19 Genomics UK (COG-UK) Consortium	Rob Howes et al
EPI_ISL_1006273	England/CAMC-1207796/2021	2021-02-05	Europe	United Kingdom	Lighthouse Lab in Cambridge	Wellcome Sanger Institute for the COVID-19 Genomics UK (COG-UK) Consortium	Rob Howes et al
EPI_ISL_985444	England/CAMC-12077A5/2021	2021-02-05	Europe	United Kingdom	Lighthouse Lab in Cambridge	Wellcome Sanger Institute for the COVID-19 Genomics UK (COG-UK) Consortium	Rob Howes et al
EPI_ISL_985494	England/CAMC-12077B4/2021	2021-02-05	Europe	United Kingdom	Lighthouse Lab in Cambridge	Wellcome Sanger Institute for the COVID-19 Genomics UK (COG-UK) Consortium	Rob Howes et al
EPI_ISL_985519	England/CAMC-12077C3/2021	2021-02-05	Europe	United Kingdom	Lighthouse Lab in Cambridge	Wellcome Sanger Institute for the COVID-19 Genomics UK (COG-UK) Consortium	Rob Howes et al
EPI_ISL_985505	England/CAMC-12077D2/2021	2021-02-05	Europe	United Kingdom	Lighthouse Lab in Cambridge	Wellcome Sanger Institute for the COVID-19 Genomics UK (COG-UK) Consortium	Rob Howes et al
EPI_ISL_985484	England/CAMC-12077E1/2021	2021-02-05	Europe	United Kingdom	Lighthouse Lab in Cambridge	Wellcome Sanger Institute for the COVID-19 Genomics UK (COG-UK) Consortium	Rob Howes et al
EPI_ISL_985465	England/CAMC-12077F0/2021	2021-02-05	Europe	United Kingdom	Lighthouse Lab in Cambridge	Wellcome Sanger Institute for the COVID-19 Genomics UK (COG-UK) Consortium	Rob Howes et al
EPI_ISL_985437	England/CAMC-120780C/2021	2021-02-05	Europe	United Kingdom	Lighthouse Lab in Cambridge	Wellcome Sanger Institute for the COVID-19 Genomics UK (COG-UK) Consortium	Rob Howes et al
EPI_ISL_985462	England/CAMC-120781B/2021	2021-02-05	Europe	United Kingdom	Lighthouse Lab in Cambridge	Wellcome Sanger Institute for the COVID-19 Genomics UK (COG-UK) Consortium	Rob Howes et al
EPI_ISL_985562	England/CAMC-120782A/2021	2021-02-05	Europe	United Kingdom	Lighthouse Lab in Cambridge	Wellcome Sanger Institute for the COVID-19 Genomics UK (COG-UK) Consortium	Rob Howes et al
EPI_ISL_985435	England/CAMC-1207839/2021	2021-02-05	Europe	United Kingdom	Lighthouse Lab in Cambridge	Wellcome Sanger Institute for the COVID-19 Genomics UK (COG-UK) Consortium	Rob Howes et al
EPI_ISL_985460	England/CAMC-1207848/2021	2021-02-05	Europe	United Kingdom	Lighthouse Lab in Cambridge	Wellcome Sanger Institute for the COVID-19 Genomics UK (COG-UK) Consortium	Rob Howes et al
EPI_ISL_1006248	England/CAMC-1207857/2021	2021-02-05	Europe	United Kingdom	Lighthouse Lab in Cambridge	Wellcome Sanger Institute for the COVID-19 Genomics UK (COG-UK) Consortium	Rob Howes et al
EPI_ISL_985499	England/CAMC-1207866/2021	2021-02-05	Europe	United Kingdom	Lighthouse Lab in Cambridge	Wellcome Sanger Institute for the COVID-19 Genomics UK (COG-UK) Consortium	Rob Howes et al
EPI_ISL_1006279	England/CAMC-1207875/2021	2021-02-05	Europe	United Kingdom	Lighthouse Lab in Cambridge	Wellcome Sanger Institute for the COVID-19 Genomics UK (COG-UK) Consortium	Rob Howes et al
EPI_ISL_985608	England/CAMC-1207884/2021	2021-02-05	Europe	United Kingdom	Lighthouse Lab in Cambridge	Wellcome Sanger Institute for the COVID-19 Genomics UK (COG-UK) Consortium	Rob Howes et al
EPI_ISL_985434	England/CAMC-1207893/2021	2021-02-05	Europe	United Kingdom	Lighthouse Lab in Cambridge	Wellcome Sanger Institute for the COVID-19 Genomics UK (COG-UK) Consortium	Rob Howes et al
EPI_ISL_985463	England/CAMC-12078A2/2021	2021-02-05	Europe	United Kingdom	Lighthouse Lab in Cambridge	Wellcome Sanger Institute for the COVID-19 Genomics UK (COG-UK) Consortium	Rob Howes et al
EPI_ISL_1006256	England/CAMC-12078FD/2021	2021-02-05	Europe	United Kingdom	Lighthouse Lab in Cambridge	Wellcome Sanger Institute for the COVID-19 Genomics UK (COG-UK) Consortium	Rob Howes et al
EPI_ISL_985566	England/CAMC-1207909/2021	2021-02-05	Europe	United Kingdom	Lighthouse Lab in Cambridge	Wellcome Sanger Institute for the COVID-19 Genomics UK (COG-UK) Consortium	Rob Howes et al
EPI_ISL_985596	England/CAMC-1207918/2021	2021-02-05	Europe	United Kingdom	Lighthouse Lab in Cambridge	Wellcome Sanger Institute for the COVID-19 Genomics UK (COG-UK) Consortium	Rob Howes et al
EPI_ISL_985590	England/CAMC-1207927/2021	2021-02-05	Europe	United Kingdom	Lighthouse Lab in Cambridge	Wellcome Sanger Institute for the COVID-19 Genomics UK (COG-UK) Consortium	Rob Howes et al
EPI_ISL_985483	England/CAMC-1207936/2021	2021-02-05	Europe	United Kingdom	Lighthouse Lab in Cambridge	Wellcome Sanger Institute for the COVID-19 Genomics UK (COG-UK) Consortium	Rob Howes et al
EPI_ISL_985438	England/CAMC-1207954/2021	2021-02-05	Europe	United Kingdom	Lighthouse Lab in Cambridge	Wellcome Sanger Institute for the COVID-19 Genomics UK (COG-UK) Consortium	Rob Howes et al
EPI_ISL_1006264	England/CAMC-1207963/2021	2021-02-05	Europe	United Kingdom	Lighthouse Lab in Cambridge	Wellcome Sanger Institute for the COVID-19 Genomics UK (COG-UK) Consortium	Rob Howes et al
EPI_ISL_985554	England/CAMC-1207972/2021	2021-02-05	Europe	United Kingdom	Lighthouse Lab in Cambridge	Wellcome Sanger Institute for the COVID-19 Genomics UK (COG-UK) Consortium	Rob Howes et al
EPI_ISL_985576	England/CAMC-1207990/2021	2021-02-05	Europe	United Kingdom	Lighthouse Lab in Cambridge	Wellcome Sanger Institute for the COVID-19 Genomics UK (COG-UK) Consortium	Rob Howes et al
EPI_ISL_985450	England/CAMC-12079AF/2021	2021-02-05	Europe	United Kingdom	Lighthouse Lab in Cambridge	Wellcome Sanger Institute for the COVID-19 Genomics UK (COG-UK) Consortium	Rob Howes et al
EPI_ISL_985414	England/CAMC-12079BE/2021	2021-02-05	Europe	United Kingdom	Lighthouse Lab in Cambridge	Wellcome Sanger Institute for the COVID-19 Genomics UK (COG-UK) Consortium	Rob Howes et al
EPI_ISL_985412	England/CAMC-12079CD/2021	2021-02-05	Europe	United Kingdom	Lighthouse Lab in Cambridge	Wellcome Sanger Institute for the COVID-19 Genomics UK (COG-UK) Consortium	Rob Howes et al
EPI_ISL_985469	England/CAMC-12079DC/2021	2021-02-05	Europe	United Kingdom	Lighthouse Lab in Cambridge	Wellcome Sanger Institute for the COVID-19 Genomics UK (COG-UK) Consortium	Rob Howes et al
EPI_ISL_985429	England/CAMC-12079EB/2021	2021-02-05	Europe	United Kingdom	Lighthouse Lab in Cambridge	Wellcome Sanger Institute for the COVID-19 Genomics UK (COG-UK) Consortium	Rob Howes et al
EPI_ISL_985555	England/CAMC-12079FA/2021	2021-02-05	Europe	United Kingdom	Lighthouse Lab in Cambridge	Wellcome Sanger Institute for the COVID-19 Genomics UK (COG-UK) Consortium	Rob Howes et al
EPI_ISL_985486	England/CAMC-1207A06/2021	2021-02-05	Europe	United Kingdom	Lighthouse Lab in Cambridge	Wellcome Sanger Institute for the COVID-19 Genomics UK (COG-UK) Consortium	Rob Howes et al
EPI_ISL_1006333	England/CAMC-1207A15/2021	2021-02-05	Europe	United Kingdom	Lighthouse Lab in Cambridge	Wellcome Sanger Institute for the COVID-19 Genomics UK (COG-UK) Consortium	Rob Howes et al
EPI_ISL_985524	England/CAMC-1207A33/2021	2021-02-05	Europe	United Kingdom	Lighthouse Lab in Cambridge	Wellcome Sanger Institute for the COVID-19 Genomics UK (COG-UK) Consortium	Rob Howes et al
EPI_ISL_985424	England/CAMC-1207A42/2021	2021-02-05	Europe	United Kingdom	Lighthouse Lab in Cambridge	Wellcome Sanger Institute for the COVID-19 Genomics UK (COG-UK) Consortium	Rob Howes et al
EPI_ISL_1006253	England/CAMC-1207A60/2021	2021-02-05	Europe	United Kingdom	Lighthouse Lab in Cambridge	Wellcome Sanger Institute for the COVID-19 Genomics UK (COG-UK) Consortium	Rob Howes et al
EPI_ISL_1006293	England/CAMC-1207A7F/2021	2021-02-05	Europe	United Kingdom	Lighthouse Lab in Cambridge	Wellcome Sanger Institute for the COVID-19 Genomics UK (COG-UK) Consortium	Rob Howes et al
EPI_ISL_1006320	England/CAMC-1207A8E/2021	2021-02-05	Europe	United Kingdom	Lighthouse Lab in Cambridge	Wellcome Sanger Institute for the COVID-19 Genomics UK (COG-UK) Consortium	Rob Howes et al
EPI_ISL_985591	England/CAMC-1207AAC/2021	2021-02-05	Europe	United Kingdom	Lighthouse Lab in Cambridge	Wellcome Sanger Institute for the COVID-19 Genomics UK (COG-UK) Consortium	Rob Howes et al
EPI_ISL_985497	England/CAMC-1207ABB/2021	2021-02-05	Europe	United Kingdom	Lighthouse Lab in Cambridge	Wellcome Sanger Institute for the COVID-19 Genomics UK (COG-UK) Consortium	Rob Howes et al
EPI_ISL_1006271	England/CAMC-1207AD9/2021	2021-02-05	Europe	United Kingdom	Lighthouse Lab in Cambridge	Wellcome Sanger Institute for the COVID-19 Genomics UK (COG-UK) Consortium	Rob Howes et al
EPI_ISL_1006334	England/CAMC-1207AE8/2021	2021-02-05	Europe	United Kingdom	Lighthouse Lab in Cambridge	Wellcome Sanger Institute for the COVID-19 Genomics UK (COG-UK) Consortium	Rob Howes et al
EPI_ISL_985532	England/CAMC-1207AF7/2021	2021-02-05	Europe	United Kingdom	Lighthouse Lab in Cambridge	Wellcome Sanger Institute for the COVID-19 Genomics UK (COG-UK) Consortium	Rob Howes et al
EPI_ISL_1006258	England/CAMC-1207B12/2021	2021-02-05	Europe	United Kingdom	Lighthouse Lab in Cambridge	Wellcome Sanger Institute for the COVID-19 Genomics UK (COG-UK) Consortium	Rob Howes et al
EPI_ISL_985531	England/CAMC-1207B21/2021	2021-02-05	Europe	United Kingdom	Lighthouse Lab in Cambridge	Wellcome Sanger Institute for the COVID-19 Genomics UK (COG-UK) Consortium	Rob Howes et al
EPI_ISL_985540	England/CAMC-1207B30/2021	2021-02-05	Europe	United Kingdom	Lighthouse Lab in Cambridge	Wellcome Sanger Institute for the COVID-19 Genomics UK (COG-UK) Consortium	Rob Howes et al
EPI_ISL_985573	England/CAMC-1207B5E/2021	2021-02-05	Europe	United Kingdom	Lighthouse Lab in Cambridge	Wellcome Sanger Institute for the COVID-19 Genomics UK (COG-UK) Consortium	Rob Howes et al
EPI_ISL_985583	England/CAMC-1207B6D/2021	2021-02-05	Europe	United Kingdom	Lighthouse Lab in Cambridge	Wellcome Sanger Institute for the COVID-19 Genomics UK (COG-UK) Consortium	Rob Howes et al
EPI_ISL_985428	England/CAMC-1207B8B/2021	2021-02-05	Europe	United Kingdom	Lighthouse Lab in Cambridge	Wellcome Sanger Institute for the COVID-19 Genomics UK (COG-UK) Consortium	Rob Howes et al
EPI_ISL_985464	England/CAMC-1207B9A/2021	2021-02-05	Europe	United Kingdom	Lighthouse Lab in Cambridge	Wellcome Sanger Institute for the COVID-19 Genomics UK (COG-UK) Consortium	Rob Howes et al
EPI_ISL_985580	England/CAMC-1207BB8/2021	2021-02-05	Europe	United Kingdom	Lighthouse Lab in Cambridge	Wellcome Sanger Institute for the COVID-19 Genomics UK (COG-UK) Consortium	Rob Howes et al
EPI_ISL_985586	England/CAMC-1207BC7/2021	2021-02-05	Europe	United Kingdom	Lighthouse Lab in Cambridge	Wellcome Sanger Institute for the COVID-19 Genomics UK (COG-UK) Consortium	Rob Howes et al
EPI_ISL_985490	England/CAMC-1207BD6/2021	2021-02-05	Europe	United Kingdom	Lighthouse Lab in Cambridge	Wellcome Sanger Institute for the COVID-19 Genomics UK (COG-UK) Consortium	Rob Howes et al
EPI_ISL_985440	England/CAMC-1207BF4/2021	2021-02-04	Europe	United Kingdom	Lighthouse Lab in Cambridge	Wellcome Sanger Institute for the COVID-19 Genomics UK (COG-UK) Consortium	Rob Howes et al
EPI_ISL_985552	England/CAMC-1207C00/2021	2021-02-05	Europe	United Kingdom	Lighthouse Lab in Cambridge	Wellcome Sanger Institute for the COVID-19 Genomics UK (COG-UK) Consortium	Rob Howes et al
EPI_ISL_985442	England/CAMC-1207C1F/2021	2021-02-05	Europe	United Kingdom	Lighthouse Lab in Cambridge	Wellcome Sanger Institute for the COVID-19 Genomics UK (COG-UK) Consortium	Rob Howes et al
EPI_ISL_985413	England/CAMC-1207C2E/2021	2021-02-05	Europe	United Kingdom	Lighthouse Lab in Cambridge	Wellcome Sanger Institute for the COVID-19 Genomics UK (COG-UK) Consortium	Rob Howes et al
EPI_ISL_985500	England/CAMC-1207C3D/2021	2021-02-05	Europe	United Kingdom	Lighthouse Lab in Cambridge	Wellcome Sanger Institute for the COVID-19 Genomics UK (COG-UK) Consortium	Rob Howes et al
EPI_ISL_985477	England/CAMC-1207C4C/2021	2021-02-05	Europe	United Kingdom	Lighthouse Lab in Cambridge	Wellcome Sanger Institute for the COVID-19 Genomics UK (COG-UK) Consortium	Rob Howes et al
EPI_ISL_985425	England/CAMC-1207C5B/2021	2021-02-05	Europe	United Kingdom	Lighthouse Lab in Cambridge	Wellcome Sanger Institute for the COVID-19 Genomics UK (COG-UK) Consortium	Rob Howes et al
EPI_ISL_1006299	England/CAMC-1207C6A/2021	2021-02-05	Europe	United Kingdom	Lighthouse Lab in Cambridge	Wellcome Sanger Institute for the COVID-19 Genomics UK (COG-UK) Consortium	Rob Howes et al
EPI_ISL_1006330	England/CAMC-1207C79/2021	2021-02-05	Europe	United Kingdom	Lighthouse Lab in Cambridge	Wellcome Sanger Institute for the COVID-19 Genomics UK (COG-UK) Consortium	Rob Howes et al
EPI_ISL_985504	England/CAMC-1207C88/2021	2021-02-05	Europe	United Kingdom	Lighthouse Lab in Cambridge	Wellcome Sanger Institute for the COVID-19 Genomics UK (COG-UK) Consortium	Rob Howes et al
EPI_ISL_985601	England/CAMC-1207C97/2021	2021-02-05	Europe	United Kingdom	Lighthouse Lab in Cambridge	Wellcome Sanger Institute for the COVID-19 Genomics UK (COG-UK) Consortium	Rob Howes et al
EPI_ISL_985516	England/CAMC-1207CA6/2021	2021-02-05	Europe	United Kingdom	Lighthouse Lab in Cambridge	Wellcome Sanger Institute for the COVID-19 Genomics UK (COG-UK) Consortium	Rob Howes et al
EPI_ISL_985467	England/CAMC-1207CB5/2021	2021-02-05	Europe	United Kingdom	Lighthouse Lab in Cambridge	Wellcome Sanger Institute for the COVID-19 Genomics UK (COG-UK) Consortium	Rob Howes et al
EPI_ISL_985539	England/CAMC-1207CC4/2021	2021-02-05	Europe	United Kingdom	Lighthouse Lab in Cambridge	Wellcome Sanger Institute for the COVID-19 Genomics UK (COG-UK) Consortium	Rob Howes et al
EPI_ISL_1006286	England/CAMC-1207CD3/2021	2021-02-05	Europe	United Kingdom	Lighthouse Lab in Cambridge	Wellcome Sanger Institute for the COVID-19 Genomics UK (COG-UK) Consortium	Rob Howes et al
EPI_ISL_985547	England/CAMC-1207D0D/2021	2021-02-05	Europe	United Kingdom	Lighthouse Lab in Cambridge	Wellcome Sanger Institute for the COVID-19 Genomics UK (COG-UK) Consortium	Rob Howes et al
EPI_ISL_985455	England/CAMC-1207D1C/2021	2021-02-05	Europe	United Kingdom	Lighthouse Lab in Cambridge	Wellcome Sanger Institute for the COVID-19 Genomics UK (COG-UK) Consortium	Rob Howes et al
EPI_ISL_1006270	England/CAMC-1207D67/2021	2021-02-05	Europe	United Kingdom	Lighthouse Lab in Cambridge	Wellcome Sanger Institute for the COVID-19 Genomics UK (COG-UK) Consortium	Rob Howes et al
EPI_ISL_985416	England/CAMC-1207D76/2021	2021-02-05	Europe	United Kingdom	Lighthouse Lab in Cambridge	Wellcome Sanger Institute for the COVID-19 Genomics UK (COG-UK) Consortium	Rob Howes et al
EPI_ISL_985501	England/CAMC-1207DB2/2021	2021-02-05	Europe	United Kingdom	Lighthouse Lab in Cambridge	Wellcome Sanger Institute for the COVID-19 Genomics UK (COG-UK) Consortium	Rob Howes et al
EPI_ISL_985530	England/CAMC-1207DC1/2021	2021-02-05	Europe	United Kingdom	Lighthouse Lab in Cambridge	Wellcome Sanger Institute for the COVID-19 Genomics UK (COG-UK) Consortium	Rob Howes et al
EPI_ISL_985417	England/CAMC-1207DD0/2021	2021-02-04	Europe	United Kingdom	Lighthouse Lab in Cambridge	Wellcome Sanger Institute for the COVID-19 Genomics UK (COG-UK) Consortium	Rob Howes et al
EPI_ISL_1006269	England/CAMC-1207DEF/2021	2021-02-04	Europe	United Kingdom	Lighthouse Lab in Cambridge	Wellcome Sanger Institute for the COVID-19 Genomics UK (COG-UK) Consortium	Rob Howes et al
EPI_ISL_1006324	England/CAMC-1207E0A/2021	2021-02-04	Europe	United Kingdom	Lighthouse Lab in Cambridge	Wellcome Sanger Institute for the COVID-19 Genomics UK (COG-UK) Consortium	Rob Howes et al
EPI_ISL_985537	England/CAMC-1207E19/2021	2021-02-04	Europe	United Kingdom	Lighthouse Lab in Cambridge	Wellcome Sanger Institute for the COVID-19 Genomics UK (COG-UK) Consortium	Rob Howes et al
EPI_ISL_985418	England/CAMC-1207E28/2021	2021-02-04	Europe	United Kingdom	Lighthouse Lab in Cambridge	Wellcome Sanger Institute for the COVID-19 Genomics UK (COG-UK) Consortium	Rob Howes et al
EPI_ISL_1006331	England/CAMC-1207E37/2021	2021-02-04	Europe	United Kingdom	Lighthouse Lab in Cambridge	Wellcome Sanger Institute for the COVID-19 Genomics UK (COG-UK) Consortium	Rob Howes et al
EPI_ISL_985538	England/CAMC-1207E46/2021	2021-02-05	Europe	United Kingdom	Lighthouse Lab in Cambridge	Wellcome Sanger Institute for the COVID-19 Genomics UK (COG-UK) Consortium	Rob Howes et al
EPI_ISL_985446	England/CAMC-1207E55/2021	2021-02-05	Europe	United Kingdom	Lighthouse Lab in Cambridge	Wellcome Sanger Institute for the COVID-19 Genomics UK (COG-UK) Consortium	Rob Howes et al
EPI_ISL_1006268	England/CAMC-1207E64/2021	2021-02-05	Europe	United Kingdom	Lighthouse Lab in Cambridge	Wellcome Sanger Institute for the COVID-19 Genomics UK (COG-UK) Consortium	Rob Howes et al
EPI_ISL_985449	England/CAMC-1207F07/2021	2021-02-05	Europe	United Kingdom	Lighthouse Lab in Cambridge	Wellcome Sanger Institute for the COVID-19 Genomics UK (COG-UK) Consortium	Rob Howes et al
EPI_ISL_1006257	England/CAMC-1207F25/2021	2021-02-10	Europe	United Kingdom	Lighthouse Lab in Cambridge	Wellcome Sanger Institute for the COVID-19 Genomics UK (COG-UK) Consortium	Rob Howes et al
EPI_ISL_1006259	England/CAMC-1207F43/2021	2021-02-05	Europe	United Kingdom	Lighthouse Lab in Cambridge	Wellcome Sanger Institute for the COVID-19 Genomics UK (COG-UK) Consortium	Rob Howes et al
EPI_ISL_985473	England/CAMC-1207F70/2021	2021-02-05	Europe	United Kingdom	Lighthouse Lab in Cambridge	Wellcome Sanger Institute for the COVID-19 Genomics UK (COG-UK) Consortium	Rob Howes et al
EPI_ISL_985481	England/CAMC-1207F8F/2021	2021-02-05	Europe	United Kingdom	Lighthouse Lab in Cambridge	Wellcome Sanger Institute for the COVID-19 Genomics UK (COG-UK) Consortium	Rob Howes et al
EPI_ISL_985488	England/CAMC-1207F9E/2021	2021-02-05	Europe	United Kingdom	Lighthouse Lab in Cambridge	Wellcome Sanger Institute for the COVID-19 Genomics UK (COG-UK) Consortium	Rob Howes et al
EPI_ISL_1006287	England/CAMC-1207FAD/2021	2021-02-05	Europe	United Kingdom	Lighthouse Lab in Cambridge	Wellcome Sanger Institute for the COVID-19 Genomics UK (COG-UK) Consortium	Rob Howes et al
EPI_ISL_985529	England/CAMC-1207FBC/2021	2021-02-05	Europe	United Kingdom	Lighthouse Lab in Cambridge	Wellcome Sanger Institute for the COVID-19 Genomics UK (COG-UK) Consortium	Rob Howes et al
EPI_ISL_1006282	England/CAMC-1207FDA/2021	2021-02-05	Europe	United Kingdom	Lighthouse Lab in Cambridge	Wellcome Sanger Institute for the COVID-19 Genomics UK (COG-UK) Consortium	Rob Howes et al
EPI_ISL_985558	England/CAMC-1207FE9/2021	2021-02-05	Europe	United Kingdom	Lighthouse Lab in Cambridge	Wellcome Sanger Institute for the COVID-19 Genomics UK (COG-UK) Consortium	Rob Howes et al
EPI_ISL_985570	England/CAMC-1208003/2021	2021-02-05	Europe	United Kingdom	Lighthouse Lab in Cambridge	Wellcome Sanger Institute for the COVID-19 Genomics UK (COG-UK) Consortium	Rob Howes et al
EPI_ISL_985526	England/CAMC-1208012/2021	2021-02-05	Europe	United Kingdom	Lighthouse Lab in Cambridge	Wellcome Sanger Institute for the COVID-19 Genomics UK (COG-UK) Consortium	Rob Howes et al
EPI_ISL_985474	England/CAMC-1208021/2021	2021-02-05	Europe	United Kingdom	Lighthouse Lab in Cambridge	Wellcome Sanger Institute for the COVID-19 Genomics UK (COG-UK) Consortium	Rob Howes et al
EPI_ISL_1006275	England/CAMC-120804F/2021	2021-02-03	Europe	United Kingdom	Lighthouse Lab in Cambridge	Wellcome Sanger Institute for the COVID-19 Genomics UK (COG-UK) Consortium	Rob Howes et al
EPI_ISL_985436	England/CAMC-120805E/2021	2021-02-04	Europe	United Kingdom	Lighthouse Lab in Cambridge	Wellcome Sanger Institute for the COVID-19 Genomics UK (COG-UK) Consortium	Rob Howes et al
EPI_ISL_985533	England/CAMC-120807C/2021	2021-02-04	Europe	United Kingdom	Lighthouse Lab in Cambridge	Wellcome Sanger Institute for the COVID-19 Genomics UK (COG-UK) Consortium	Rob Howes et al
EPI_ISL_985512	England/CAMC-120808B/2021	2021-02-04	Europe	United Kingdom	Lighthouse Lab in Cambridge	Wellcome Sanger Institute for the COVID-19 Genomics UK (COG-UK) Consortium	Rob Howes et al
EPI_ISL_985609	England/CAMC-120809A/2021	2021-02-04	Europe	United Kingdom	Lighthouse Lab in Cambridge	Wellcome Sanger Institute for the COVID-19 Genomics UK (COG-UK) Consortium	Rob Howes et al
EPI_ISL_985594	England/CAMC-12080A9/2021	2021-02-04	Europe	United Kingdom	Lighthouse Lab in Cambridge	Wellcome Sanger Institute for the COVID-19 Genomics UK (COG-UK) Consortium	Rob Howes et al
EPI_ISL_985534	England/CAMC-12080B8/2021	2021-02-04	Europe	United Kingdom	Lighthouse Lab in Cambridge	Wellcome Sanger Institute for the COVID-19 Genomics UK (COG-UK) Consortium	Rob Howes et al
EPI_ISL_1006301	England/CAMC-12080C7/2021	2021-02-04	Europe	United Kingdom	Lighthouse Lab in Cambridge	Wellcome Sanger Institute for the COVID-19 Genomics UK (COG-UK) Consortium	Rob Howes et al
EPI_ISL_985548	England/CAMC-12080D6/2021	2021-02-04	Europe	United Kingdom	Lighthouse Lab in Cambridge	Wellcome Sanger Institute for the COVID-19 Genomics UK (COG-UK) Consortium	Rob Howes et al
EPI_ISL_985430	England/CAMC-12080E5/2021	2021-02-04	Europe	United Kingdom	Lighthouse Lab in Cambridge	Wellcome Sanger Institute for the COVID-19 Genomics UK (COG-UK) Consortium	Rob Howes et al
EPI_ISL_985574	England/CAMC-12080F4/2021	2021-02-04	Europe	United Kingdom	Lighthouse Lab in Cambridge	Wellcome Sanger Institute for the COVID-19 Genomics UK (COG-UK) Consortium	Rob Howes et al
EPI_ISL_985602	England/CAMC-120811F/2021	2021-02-04	Europe	United Kingdom	Lighthouse Lab in Cambridge	Wellcome Sanger Institute for the COVID-19 Genomics UK (COG-UK) Consortium	Rob Howes et al
EPI_ISL_985495	England/CAMC-120812E/2021	2021-02-04	Europe	United Kingdom	Lighthouse Lab in Cambridge	Wellcome Sanger Institute for the COVID-19 Genomics UK (COG-UK) Consortium	Rob Howes et al
EPI_ISL_1006312	England/CAMC-120813D/2021	2021-02-04	Europe	United Kingdom	Lighthouse Lab in Cambridge	Wellcome Sanger Institute for the COVID-19 Genomics UK (COG-UK) Consortium	Rob Howes et al
EPI_ISL_1006322	England/CAMC-120814C/2021	2021-02-04	Europe	United Kingdom	Lighthouse Lab in Cambridge	Wellcome Sanger Institute for the COVID-19 Genomics UK (COG-UK) Consortium	Rob Howes et al
EPI_ISL_985551	England/CAMC-120815B/2021	2021-02-04	Europe	United Kingdom	Lighthouse Lab in Cambridge	Wellcome Sanger Institute for the COVID-19 Genomics UK (COG-UK) Consortium	Rob Howes et al
EPI_ISL_985422	England/CAMC-1208179/2021	2021-02-04	Europe	United Kingdom	Lighthouse Lab in Cambridge	Wellcome Sanger Institute for the COVID-19 Genomics UK (COG-UK) Consortium	Rob Howes et al
EPI_ISL_985518	England/CAMC-1208197/2021	2021-02-04	Europe	United Kingdom	Lighthouse Lab in Cambridge	Wellcome Sanger Institute for the COVID-19 Genomics UK (COG-UK) Consortium	Rob Howes et al
EPI_ISL_985599	England/CAMC-12081A6/2021	2021-02-03	Europe	United Kingdom	Lighthouse Lab in Cambridge	Wellcome Sanger Institute for the COVID-19 Genomics UK (COG-UK) Consortium	Rob Howes et al
EPI_ISL_985593	England/CAMC-12081B5/2021	2021-02-04	Europe	United Kingdom	Lighthouse Lab in Cambridge	Wellcome Sanger Institute for the COVID-19 Genomics UK (COG-UK) Consortium	Rob Howes et al
EPI_ISL_1006262	England/CAMC-12081C4/2021	2021-02-04	Europe	United Kingdom	Lighthouse Lab in Cambridge	Wellcome Sanger Institute for the COVID-19 Genomics UK (COG-UK) Consortium	Rob Howes et al
EPI_ISL_985607	England/CAMC-12081D3/2021	2021-02-04	Europe	United Kingdom	Lighthouse Lab in Cambridge	Wellcome Sanger Institute for the COVID-19 Genomics UK (COG-UK) Consortium	Rob Howes et al
EPI_ISL_985517	England/CAMC-12081E2/2021	2021-02-04	Europe	United Kingdom	Lighthouse Lab in Cambridge	Wellcome Sanger Institute for the COVID-19 Genomics UK (COG-UK) Consortium	Rob Howes et al
EPI_ISL_985581	England/CAMC-12081F1/2021	2021-02-04	Europe	United Kingdom	Lighthouse Lab in Cambridge	Wellcome Sanger Institute for the COVID-19 Genomics UK (COG-UK) Consortium	Rob Howes et al
EPI_ISL_985572	England/CAMC-120820D/2021	2021-02-05	Europe	United Kingdom	Lighthouse Lab in Cambridge	Wellcome Sanger Institute for the COVID-19 Genomics UK (COG-UK) Consortium	Rob Howes et al
EPI_ISL_1006338	England/CAMC-120821C/2021	2021-02-05	Europe	United Kingdom	Lighthouse Lab in Cambridge	Wellcome Sanger Institute for the COVID-19 Genomics UK (COG-UK) Consortium	Rob Howes et al
EPI_ISL_985507	England/CAMC-120822B/2021	2021-02-05	Europe	United Kingdom	Lighthouse Lab in Cambridge	Wellcome Sanger Institute for the COVID-19 Genomics UK (COG-UK) Consortium	Rob Howes et al
EPI_ISL_985605	England/CAMC-1208249/2021	2021-02-05	Europe	United Kingdom	Lighthouse Lab in Cambridge	Wellcome Sanger Institute for the COVID-19 Genomics UK (COG-UK) Consortium	Rob Howes et al
EPI_ISL_985456	England/CAMC-1208258/2021	2021-02-05	Europe	United Kingdom	Lighthouse Lab in Cambridge	Wellcome Sanger Institute for the COVID-19 Genomics UK (COG-UK) Consortium	Rob Howes et al
EPI_ISL_985523	England/CAMC-1208267/2021	2021-02-05	Europe	United Kingdom	Lighthouse Lab in Cambridge	Wellcome Sanger Institute for the COVID-19 Genomics UK (COG-UK) Consortium	Rob Howes et al
EPI_ISL_985543	England/CAMC-1208276/2021	2021-02-05	Europe	United Kingdom	Lighthouse Lab in Cambridge	Wellcome Sanger Institute for the COVID-19 Genomics UK (COG-UK) Consortium	Rob Howes et al
EPI_ISL_985443	England/CAMC-1208285/2021	2021-02-05	Europe	United Kingdom	Lighthouse Lab in Cambridge	Wellcome Sanger Institute for the COVID-19 Genomics UK (COG-UK) Consortium	Rob Howes et al
EPI_ISL_985587	England/CAMC-12082B2/2021	2021-02-05	Europe	United Kingdom	Lighthouse Lab in Cambridge	Wellcome Sanger Institute for the COVID-19 Genomics UK (COG-UK) Consortium	Rob Howes et al
EPI_ISL_985415	England/CAMC-12082D0/2021	2021-02-05	Europe	United Kingdom	Lighthouse Lab in Cambridge	Wellcome Sanger Institute for the COVID-19 Genomics UK (COG-UK) Consortium	Rob Howes et al
EPI_ISL_985521	England/CAMC-12082FE/2021	2021-02-05	Europe	United Kingdom	Lighthouse Lab in Cambridge	Wellcome Sanger Institute for the COVID-19 Genomics UK (COG-UK) Consortium	Rob Howes et al
EPI_ISL_985565	England/CAMC-120830A/2021	2021-02-05	Europe	United Kingdom	Lighthouse Lab in Cambridge	Wellcome Sanger Institute for the COVID-19 Genomics UK (COG-UK) Consortium	Rob Howes et al
EPI_ISL_985475	England/CAMC-1208319/2021	2021-02-05	Europe	United Kingdom	Lighthouse Lab in Cambridge	Wellcome Sanger Institute for the COVID-19 Genomics UK (COG-UK) Consortium	Rob Howes et al
EPI_ISL_985421	England/CAMC-1208328/2021	2021-02-05	Europe	United Kingdom	Lighthouse Lab in Cambridge	Wellcome Sanger Institute for the COVID-19 Genomics UK (COG-UK) Consortium	Rob Howes et al
EPI_ISL_985604	England/CAMC-12084F8/2021	2021-02-05	Europe	United Kingdom	Lighthouse Lab in Cambridge	Wellcome Sanger Institute for the COVID-19 Genomics UK (COG-UK) Consortium	Rob Howes et al
EPI_ISL_985470	England/CAMC-1208504/2021	2021-02-05	Europe	United Kingdom	Lighthouse Lab in Cambridge	Wellcome Sanger Institute for the COVID-19 Genomics UK (COG-UK) Consortium	Rob Howes et al
EPI_ISL_1006295	England/CAMC-1208513/2021	2021-02-05	Europe	United Kingdom	Lighthouse Lab in Cambridge	Wellcome Sanger Institute for the COVID-19 Genomics UK (COG-UK) Consortium	Rob Howes et al
EPI_ISL_985611	England/CAMC-1208522/2021	2021-02-05	Europe	United Kingdom	Lighthouse Lab in Cambridge	Wellcome Sanger Institute for the COVID-19 Genomics UK (COG-UK) Consortium	Rob Howes et al
EPI_ISL_985546	England/CAMC-1208540/2021	2021-02-05	Europe	United Kingdom	Lighthouse Lab in Cambridge	Wellcome Sanger Institute for the COVID-19 Genomics UK (COG-UK) Consortium	Rob Howes et al
EPI_ISL_1006307	England/CAMC-120855F/2021	2021-02-05	Europe	United Kingdom	Lighthouse Lab in Cambridge	Wellcome Sanger Institute for the COVID-19 Genomics UK (COG-UK) Consortium	Rob Howes et al
EPI_ISL_1006335	England/CAMC-120856E/2021	2021-02-05	Europe	United Kingdom	Lighthouse Lab in Cambridge	Wellcome Sanger Institute for the COVID-19 Genomics UK (COG-UK) Consortium	Rob Howes et al
EPI_ISL_985553	England/CAMC-120857D/2021	2021-02-05	Europe	United Kingdom	Lighthouse Lab in Cambridge	Wellcome Sanger Institute for the COVID-19 Genomics UK (COG-UK) Consortium	Rob Howes et al
EPI_ISL_985441	England/CAMC-120859B/2021	2021-02-05	Europe	United Kingdom	Lighthouse Lab in Cambridge	Wellcome Sanger Institute for the COVID-19 Genomics UK (COG-UK) Consortium	Rob Howes et al
EPI_ISL_985578	England/CAMC-12085AA/2021	2021-02-05	Europe	United Kingdom	Lighthouse Lab in Cambridge	Wellcome Sanger Institute for the COVID-19 Genomics UK (COG-UK) Consortium	Rob Howes et al
EPI_ISL_985472	England/CAMC-12085B9/2021	2021-02-05	Europe	United Kingdom	Lighthouse Lab in Cambridge	Wellcome Sanger Institute for the COVID-19 Genomics UK (COG-UK) Consortium	Rob Howes et al
EPI_ISL_985560	England/CAMC-12085C8/2021	2021-02-05	Europe	United Kingdom	Lighthouse Lab in Cambridge	Wellcome Sanger Institute for the COVID-19 Genomics UK (COG-UK) Consortium	Rob Howes et al
EPI_ISL_1006321	England/CAMC-12085D7/2021	2021-02-05	Europe	United Kingdom	Lighthouse Lab in Cambridge	Wellcome Sanger Institute for the COVID-19 Genomics UK (COG-UK) Consortium	Rob Howes et al
EPI_ISL_985606	England/CAMC-12085F5/2021	2021-02-05	Europe	United Kingdom	Lighthouse Lab in Cambridge	Wellcome Sanger Institute for the COVID-19 Genomics UK (COG-UK) Consortium	Rob Howes et al
EPI_ISL_985579	England/CAMC-1208601/2021	2021-02-05	Europe	United Kingdom	Lighthouse Lab in Cambridge	Wellcome Sanger Institute for the COVID-19 Genomics UK (COG-UK) Consortium	Rob Howes et al
EPI_ISL_985568	England/CAMC-1208610/2021	2021-02-05	Europe	United Kingdom	Lighthouse Lab in Cambridge	Wellcome Sanger Institute for the COVID-19 Genomics UK (COG-UK) Consortium	Rob Howes et al
EPI_ISL_985502	England/CAMC-120864D/2021	2021-02-05	Europe	United Kingdom	Lighthouse Lab in Cambridge	Wellcome Sanger Institute for the COVID-19 Genomics UK (COG-UK) Consortium	Rob Howes et al
EPI_ISL_985522	England/CAMC-120865C/2021	2021-02-05	Europe	United Kingdom	Lighthouse Lab in Cambridge	Wellcome Sanger Institute for the COVID-19 Genomics UK (COG-UK) Consortium	Rob Howes et al
EPI_ISL_985506	England/CAMC-120866B/2021	2021-02-05	Europe	United Kingdom	Lighthouse Lab in Cambridge	Wellcome Sanger Institute for the COVID-19 Genomics UK (COG-UK) Consortium	Rob Howes et al
EPI_ISL_1006251	England/CAMC-1208698/2021	2021-02-05	Europe	United Kingdom	Lighthouse Lab in Cambridge	Wellcome Sanger Institute for the COVID-19 Genomics UK (COG-UK) Consortium	Rob Howes et al
EPI_ISL_985452	England/CAMC-12086A7/2021	2021-02-05	Europe	United Kingdom	Lighthouse Lab in Cambridge	Wellcome Sanger Institute for the COVID-19 Genomics UK (COG-UK) Consortium	Rob Howes et al
EPI_ISL_1006291	England/CAMC-12086B6/2021	2021-02-04	Europe	United Kingdom	Lighthouse Lab in Cambridge	Wellcome Sanger Institute for the COVID-19 Genomics UK (COG-UK) Consortium	Rob Howes et al
EPI_ISL_985461	England/CAMC-12086F2/2021	2021-02-05	Europe	United Kingdom	Lighthouse Lab in Cambridge	Wellcome Sanger Institute for the COVID-19 Genomics UK (COG-UK) Consortium	Rob Howes et al
EPI_ISL_1006316	England/CAMC-120870E/2021	2021-02-05	Europe	United Kingdom	Lighthouse Lab in Cambridge	Wellcome Sanger Institute for the COVID-19 Genomics UK (COG-UK) Consortium	Rob Howes et al
EPI_ISL_1006252	England/CAMC-120871D/2021	2021-02-05	Europe	United Kingdom	Lighthouse Lab in Cambridge	Wellcome Sanger Institute for the COVID-19 Genomics UK (COG-UK) Consortium	Rob Howes et al
EPI_ISL_985457	England/CAMC-120872C/2021	2021-02-05	Europe	United Kingdom	Lighthouse Lab in Cambridge	Wellcome Sanger Institute for the COVID-19 Genomics UK (COG-UK) Consortium	Rob Howes et al
EPI_ISL_985459	England/CAMC-120873B/2021	2021-02-05	Europe	United Kingdom	Lighthouse Lab in Cambridge	Wellcome Sanger Institute for the COVID-19 Genomics UK (COG-UK) Consortium	Rob Howes et al
EPI_ISL_985485	England/CAMC-120874A/2021	2021-02-05	Europe	United Kingdom	Lighthouse Lab in Cambridge	Wellcome Sanger Institute for the COVID-19 Genomics UK (COG-UK) Consortium	Rob Howes et al
EPI_ISL_985498	England/CAMC-1208777/2021	2021-02-05	Europe	United Kingdom	Lighthouse Lab in Cambridge	Wellcome Sanger Institute for the COVID-19 Genomics UK (COG-UK) Consortium	Rob Howes et al
EPI_ISL_985479	England/CAMC-1208786/2021	2021-02-05	Europe	United Kingdom	Lighthouse Lab in Cambridge	Wellcome Sanger Institute for the COVID-19 Genomics UK (COG-UK) Consortium	Rob Howes et al
EPI_ISL_985571	England/CAMC-12087A4/2021	2021-02-05	Europe	United Kingdom	Lighthouse Lab in Cambridge	Wellcome Sanger Institute for the COVID-19 Genomics UK (COG-UK) Consortium	Rob Howes et al
EPI_ISL_985559	England/CAMC-12087B3/2021	2021-02-05	Europe	United Kingdom	Lighthouse Lab in Cambridge	Wellcome Sanger Institute for the COVID-19 Genomics UK (COG-UK) Consortium	Rob Howes et al
EPI_ISL_985482	England/CAMC-12087D1/2021	2021-02-05	Europe	United Kingdom	Lighthouse Lab in Cambridge	Wellcome Sanger Institute for the COVID-19 Genomics UK (COG-UK) Consortium	Rob Howes et al
EPI_ISL_985487	England/CAMC-12087E0/2021	2021-02-05	Europe	United Kingdom	Lighthouse Lab in Cambridge	Wellcome Sanger Institute for the COVID-19 Genomics UK (COG-UK) Consortium	Rob Howes et al
EPI_ISL_985454	England/CAMC-12087FF/2021	2021-02-05	Europe	United Kingdom	Lighthouse Lab in Cambridge	Wellcome Sanger Institute for the COVID-19 Genomics UK (COG-UK) Consortium	Rob Howes et al
EPI_ISL_985478	England/CAMC-120881A/2021	2021-02-04	Europe	United Kingdom	Lighthouse Lab in Cambridge	Wellcome Sanger Institute for the COVID-19 Genomics UK (COG-UK) Consortium	Rob Howes et al
EPI_ISL_985575	England/CAMC-1208829/2021	2021-02-05	Europe	United Kingdom	Lighthouse Lab in Cambridge	Wellcome Sanger Institute for the COVID-19 Genomics UK (COG-UK) Consortium	Rob Howes et al
EPI_ISL_985561	England/CAMC-1208838/2021	2021-02-05	Europe	United Kingdom	Lighthouse Lab in Cambridge	Wellcome Sanger Institute for the COVID-19 Genomics UK (COG-UK) Consortium	Rob Howes et al
EPI_ISL_985536	England/CAMC-1208856/2021	2021-02-05	Europe	United Kingdom	Lighthouse Lab in Cambridge	Wellcome Sanger Institute for the COVID-19 Genomics UK (COG-UK) Consortium	Rob Howes et al
EPI_ISL_985525	England/CAMC-1208874/2021	2021-02-05	Europe	United Kingdom	Lighthouse Lab in Cambridge	Wellcome Sanger Institute for the COVID-19 Genomics UK (COG-UK) Consortium	Rob Howes et al
EPI_ISL_1006280	England/CAMC-1208892/2021	2021-02-04	Europe	United Kingdom	Lighthouse Lab in Cambridge	Wellcome Sanger Institute for the COVID-19 Genomics UK (COG-UK) Consortium	Rob Howes et al
EPI_ISL_985458	England/CAMC-12088A1/2021	2021-02-05	Europe	United Kingdom	Lighthouse Lab in Cambridge	Wellcome Sanger Institute for the COVID-19 Genomics UK (COG-UK) Consortium	Rob Howes et al
EPI_ISL_985439	England/CAMC-12088CF/2021	2021-02-05	Europe	United Kingdom	Lighthouse Lab in Cambridge	Wellcome Sanger Institute for the COVID-19 Genomics UK (COG-UK) Consortium	Rob Howes et al
EPI_ISL_985569	England/CAMC-12088DE/2021	2021-02-05	Europe	United Kingdom	Lighthouse Lab in Cambridge	Wellcome Sanger Institute for the COVID-19 Genomics UK (COG-UK) Consortium	Rob Howes et al
EPI_ISL_1006329	England/CAMC-12088FC/2021	2021-02-05	Europe	United Kingdom	Lighthouse Lab in Cambridge	Wellcome Sanger Institute for the COVID-19 Genomics UK (COG-UK) Consortium	Rob Howes et al
EPI_ISL_985489	England/CAMC-1208917/2021	2021-02-04	Europe	United Kingdom	Lighthouse Lab in Cambridge	Wellcome Sanger Institute for the COVID-19 Genomics UK (COG-UK) Consortium	Rob Howes et al
EPI_ISL_1006290	England/CAMC-1208926/2021	2021-02-05	Europe	United Kingdom	Lighthouse Lab in Cambridge	Wellcome Sanger Institute for the COVID-19 Genomics UK (COG-UK) Consortium	Rob Howes et al
EPI_ISL_985496	England/CAMC-1208935/2021	2021-02-05	Europe	United Kingdom	Lighthouse Lab in Cambridge	Wellcome Sanger Institute for the COVID-19 Genomics UK (COG-UK) Consortium	Rob Howes et al
EPI_ISL_985419	England/CAMC-1208944/2021	2021-02-05	Europe	United Kingdom	Lighthouse Lab in Cambridge	Wellcome Sanger Institute for the COVID-19 Genomics UK (COG-UK) Consortium	Rob Howes et al
EPI_ISL_985582	England/CAMC-1208953/2021	2021-02-05	Europe	United Kingdom	Lighthouse Lab in Cambridge	Wellcome Sanger Institute for the COVID-19 Genomics UK (COG-UK) Consortium	Rob Howes et al
EPI_ISL_985592	England/CAMC-1208962/2021	2021-02-05	Europe	United Kingdom	Lighthouse Lab in Cambridge	Wellcome Sanger Institute for the COVID-19 Genomics UK (COG-UK) Consortium	Rob Howes et al
EPI_ISL_985466	England/CAMC-1208971/2021	2021-02-05	Europe	United Kingdom	Lighthouse Lab in Cambridge	Wellcome Sanger Institute for the COVID-19 Genomics UK (COG-UK) Consortium	Rob Howes et al
EPI_ISL_1006332	England/CAMC-1208980/2021	2021-02-05	Europe	United Kingdom	Lighthouse Lab in Cambridge	Wellcome Sanger Institute for the COVID-19 Genomics UK (COG-UK) Consortium	Rob Howes et al
EPI_ISL_985503	England/CAMC-120899F/2021	2021-02-05	Europe	United Kingdom	Lighthouse Lab in Cambridge	Wellcome Sanger Institute for the COVID-19 Genomics UK (COG-UK) Consortium	Rob Howes et al
EPI_ISL_1006265	England/CAMC-12089BD/2021	2021-02-05	Europe	United Kingdom	Lighthouse Lab in Cambridge	Wellcome Sanger Institute for the COVID-19 Genomics UK (COG-UK) Consortium	Rob Howes et al
EPI_ISL_985510	England/CAMC-12089CC/2021	2021-02-05	Europe	United Kingdom	Lighthouse Lab in Cambridge	Wellcome Sanger Institute for the COVID-19 Genomics UK (COG-UK) Consortium	Rob Howes et al
EPI_ISL_1007294	England/CAMC-12096F1/2021	2021-02-05	Europe	United Kingdom	Lighthouse Lab in Cambridge	Wellcome Sanger Institute for the COVID-19 Genomics UK (COG-UK) Consortium	Rob Howes et al
EPI_ISL_1012610	England/CAMC-120970D/2021	2021-02-05	Europe	United Kingdom	Lighthouse Lab in Cambridge	Wellcome Sanger Institute for the COVID-19 Genomics UK (COG-UK) Consortium	Rob Howes et al
EPI_ISL_1007404	England/CAMC-120972B/2021	2021-02-04	Europe	United Kingdom	Lighthouse Lab in Cambridge	Wellcome Sanger Institute for the COVID-19 Genomics UK (COG-UK) Consortium	Rob Howes et al
EPI_ISL_1007415	England/CAMC-120973A/2021	2021-02-04	Europe	United Kingdom	Lighthouse Lab in Cambridge	Wellcome Sanger Institute for the COVID-19 Genomics UK (COG-UK) Consortium	Rob Howes et al
EPI_ISL_1007275	England/CAMC-1209749/2021	2021-02-05	Europe	United Kingdom	Lighthouse Lab in Cambridge	Wellcome Sanger Institute for the COVID-19 Genomics UK (COG-UK) Consortium	Rob Howes et al
EPI_ISL_1007429	England/CAMC-1209758/2021	2021-02-05	Europe	United Kingdom	Lighthouse Lab in Cambridge	Wellcome Sanger Institute for the COVID-19 Genomics UK (COG-UK) Consortium	Rob Howes et al
EPI_ISL_1012633	England/CAMC-1209776/2021	2021-02-05	Europe	United Kingdom	Lighthouse Lab in Cambridge	Wellcome Sanger Institute for the COVID-19 Genomics UK (COG-UK) Consortium	Rob Howes et al
EPI_ISL_1012664	England/CAMC-1209794/2021	2021-02-05	Europe	United Kingdom	Lighthouse Lab in Cambridge	Wellcome Sanger Institute for the COVID-19 Genomics UK (COG-UK) Consortium	Rob Howes et al
EPI_ISL_1007293	England/CAMC-12097A3/2021	2021-02-05	Europe	United Kingdom	Lighthouse Lab in Cambridge	Wellcome Sanger Institute for the COVID-19 Genomics UK (COG-UK) Consortium	Rob Howes et al
EPI_ISL_1007381	England/CAMC-12097EF/2021	2021-02-04	Europe	United Kingdom	Lighthouse Lab in Cambridge	Wellcome Sanger Institute for the COVID-19 Genomics UK (COG-UK) Consortium	Rob Howes et al
EPI_ISL_1007425	England/CAMC-12097FE/2021	2021-02-05	Europe	United Kingdom	Lighthouse Lab in Cambridge	Wellcome Sanger Institute for the COVID-19 Genomics UK (COG-UK) Consortium	Rob Howes et al
EPI_ISL_1007323	England/CAMC-120980A/2021	2021-02-05	Europe	United Kingdom	Lighthouse Lab in Cambridge	Wellcome Sanger Institute for the COVID-19 Genomics UK (COG-UK) Consortium	Rob Howes et al
EPI_ISL_1007325	England/CAMC-1209819/2021	2021-02-05	Europe	United Kingdom	Lighthouse Lab in Cambridge	Wellcome Sanger Institute for the COVID-19 Genomics UK (COG-UK) Consortium	Rob Howes et al
EPI_ISL_1012614	England/CAMC-1209828/2021	2021-02-05	Europe	United Kingdom	Lighthouse Lab in Cambridge	Wellcome Sanger Institute for the COVID-19 Genomics UK (COG-UK) Consortium	Rob Howes et al
EPI_ISL_1007276	England/CAMC-1209837/2021	2021-02-05	Europe	United Kingdom	Lighthouse Lab in Cambridge	Wellcome Sanger Institute for the COVID-19 Genomics UK (COG-UK) Consortium	Rob Howes et al
EPI_ISL_1012660	England/CAMC-1209846/2021	2021-02-05	Europe	United Kingdom	Lighthouse Lab in Cambridge	Wellcome Sanger Institute for the COVID-19 Genomics UK (COG-UK) Consortium	Rob Howes et al
EPI_ISL_1007334	England/CAMC-1209855/2021	2021-02-05	Europe	United Kingdom	Lighthouse Lab in Cambridge	Wellcome Sanger Institute for the COVID-19 Genomics UK (COG-UK) Consortium	Rob Howes et al
EPI_ISL_1007388	England/CAMC-1209873/2021	2021-02-05	Europe	United Kingdom	Lighthouse Lab in Cambridge	Wellcome Sanger Institute for the COVID-19 Genomics UK (COG-UK) Consortium	Rob Howes et al
EPI_ISL_1012628	England/CAMC-1209882/2021	2021-02-05	Europe	United Kingdom	Lighthouse Lab in Cambridge	Wellcome Sanger Institute for the COVID-19 Genomics UK (COG-UK) Consortium	Rob Howes et al
EPI_ISL_1012616	England/CAMC-12098A0/2021	2021-02-03	Europe	United Kingdom	Lighthouse Lab in Cambridge	Wellcome Sanger Institute for the COVID-19 Genomics UK (COG-UK) Consortium	Rob Howes et al
EPI_ISL_1012613	England/CAMC-12098CE/2021	2021-02-05	Europe	United Kingdom	Lighthouse Lab in Cambridge	Wellcome Sanger Institute for the COVID-19 Genomics UK (COG-UK) Consortium	Rob Howes et al
EPI_ISL_1007297	England/CAMC-12098DD/2021	2021-02-05	Europe	United Kingdom	Lighthouse Lab in Cambridge	Wellcome Sanger Institute for the COVID-19 Genomics UK (COG-UK) Consortium	Rob Howes et al
EPI_ISL_1007337	England/CAMC-12098EC/2021	2021-02-04	Europe	United Kingdom	Lighthouse Lab in Cambridge	Wellcome Sanger Institute for the COVID-19 Genomics UK (COG-UK) Consortium	Rob Howes et al
EPI_ISL_1007307	England/CAMC-12098FB/2021	2021-02-05	Europe	United Kingdom	Lighthouse Lab in Cambridge	Wellcome Sanger Institute for the COVID-19 Genomics UK (COG-UK) Consortium	Rob Howes et al
EPI_ISL_1007407	England/CAMC-1209907/2021	2021-02-04	Europe	United Kingdom	Lighthouse Lab in Cambridge	Wellcome Sanger Institute for the COVID-19 Genomics UK (COG-UK) Consortium	Rob Howes et al
EPI_ISL_1007422	England/CAMC-1209916/2021	2021-02-05	Europe	United Kingdom	Lighthouse Lab in Cambridge	Wellcome Sanger Institute for the COVID-19 Genomics UK (COG-UK) Consortium	Rob Howes et al
EPI_ISL_1007262	England/CAMC-1209934/2021	2021-02-04	Europe	United Kingdom	Lighthouse Lab in Cambridge	Wellcome Sanger Institute for the COVID-19 Genomics UK (COG-UK) Consortium	Rob Howes et al
EPI_ISL_1007394	England/CAMC-1209943/2021	2021-02-05	Europe	United Kingdom	Lighthouse Lab in Cambridge	Wellcome Sanger Institute for the COVID-19 Genomics UK (COG-UK) Consortium	Rob Howes et al
EPI_ISL_1012631	England/CAMC-1209952/2021	2021-02-05	Europe	United Kingdom	Lighthouse Lab in Cambridge	Wellcome Sanger Institute for the COVID-19 Genomics UK (COG-UK) Consortium	Rob Howes et al
EPI_ISL_1007261	England/CAMC-1209970/2021	2021-02-05	Europe	United Kingdom	Lighthouse Lab in Cambridge	Wellcome Sanger Institute for the COVID-19 Genomics UK (COG-UK) Consortium	Rob Howes et al
EPI_ISL_1007263	England/CAMC-12099AD/2021	2021-02-05	Europe	United Kingdom	Lighthouse Lab in Cambridge	Wellcome Sanger Institute for the COVID-19 Genomics UK (COG-UK) Consortium	Rob Howes et al
EPI_ISL_1007308	England/CAMC-12099BC/2021	2021-02-05	Europe	United Kingdom	Lighthouse Lab in Cambridge	Wellcome Sanger Institute for the COVID-19 Genomics UK (COG-UK) Consortium	Rob Howes et al
EPI_ISL_1007320	England/CAMC-12099CB/2021	2021-02-05	Europe	United Kingdom	Lighthouse Lab in Cambridge	Wellcome Sanger Institute for the COVID-19 Genomics UK (COG-UK) Consortium	Rob Howes et al
EPI_ISL_1007338	England/CAMC-12099DA/2021	2021-02-05	Europe	United Kingdom	Lighthouse Lab in Cambridge	Wellcome Sanger Institute for the COVID-19 Genomics UK (COG-UK) Consortium	Rob Howes et al
EPI_ISL_1007358	England/CAMC-12099F8/2021	2021-02-05	Europe	United Kingdom	Lighthouse Lab in Cambridge	Wellcome Sanger Institute for the COVID-19 Genomics UK (COG-UK) Consortium	Rob Howes et al
EPI_ISL_1007304	England/CAMC-1209A31/2021	2021-02-05	Europe	United Kingdom	Lighthouse Lab in Cambridge	Wellcome Sanger Institute for the COVID-19 Genomics UK (COG-UK) Consortium	Rob Howes et al
EPI_ISL_1007364	England/CAMC-1209A40/2021	2021-02-05	Europe	United Kingdom	Lighthouse Lab in Cambridge	Wellcome Sanger Institute for the COVID-19 Genomics UK (COG-UK) Consortium	Rob Howes et al
EPI_ISL_1007423	England/CAMC-1209A6E/2021	2021-02-05	Europe	United Kingdom	Lighthouse Lab in Cambridge	Wellcome Sanger Institute for the COVID-19 Genomics UK (COG-UK) Consortium	Rob Howes et al
EPI_ISL_1007382	England/CAMC-1209CFF/2021	2021-02-05	Europe	United Kingdom	Lighthouse Lab in Cambridge	Wellcome Sanger Institute for the COVID-19 Genomics UK (COG-UK) Consortium	Rob Howes et al
EPI_ISL_1007267	England/CAMC-1209D0B/2021	2021-02-05	Europe	United Kingdom	Lighthouse Lab in Cambridge	Wellcome Sanger Institute for the COVID-19 Genomics UK (COG-UK) Consortium	Rob Howes et al
EPI_ISL_1007311	England/CAMC-1209D1A/2021	2021-02-05	Europe	United Kingdom	Lighthouse Lab in Cambridge	Wellcome Sanger Institute for the COVID-19 Genomics UK (COG-UK) Consortium	Rob Howes et al
EPI_ISL_1007393	England/CAMC-1209D38/2021	2021-02-05	Europe	United Kingdom	Lighthouse Lab in Cambridge	Wellcome Sanger Institute for the COVID-19 Genomics UK (COG-UK) Consortium	Rob Howes et al
EPI_ISL_1007410	England/CAMC-1209D47/2021	2021-02-05	Europe	United Kingdom	Lighthouse Lab in Cambridge	Wellcome Sanger Institute for the COVID-19 Genomics UK (COG-UK) Consortium	Rob Howes et al
EPI_ISL_1007356	England/CAMC-1209D56/2021	2021-02-05	Europe	United Kingdom	Lighthouse Lab in Cambridge	Wellcome Sanger Institute for the COVID-19 Genomics UK (COG-UK) Consortium	Rob Howes et al
EPI_ISL_1007312	England/CAMC-1209D74/2021	2021-02-05	Europe	United Kingdom	Lighthouse Lab in Cambridge	Wellcome Sanger Institute for the COVID-19 Genomics UK (COG-UK) Consortium	Rob Howes et al
EPI_ISL_1007290	England/CAMC-1209D83/2021	2021-02-05	Europe	United Kingdom	Lighthouse Lab in Cambridge	Wellcome Sanger Institute for the COVID-19 Genomics UK (COG-UK) Consortium	Rob Howes et al
EPI_ISL_1007416	England/CAMC-1209D92/2021	2021-02-04	Europe	United Kingdom	Lighthouse Lab in Cambridge	Wellcome Sanger Institute for the COVID-19 Genomics UK (COG-UK) Consortium	Rob Howes et al
EPI_ISL_1007405	England/CAMC-1209DB0/2021	2021-02-04	Europe	United Kingdom	Lighthouse Lab in Cambridge	Wellcome Sanger Institute for the COVID-19 Genomics UK (COG-UK) Consortium	Rob Howes et al
EPI_ISL_1007384	England/CAMC-1209DDE/2021	2021-02-05	Europe	United Kingdom	Lighthouse Lab in Cambridge	Wellcome Sanger Institute for the COVID-19 Genomics UK (COG-UK) Consortium	Rob Howes et al
EPI_ISL_1007428	England/CAMC-1209DED/2021	2021-02-04	Europe	United Kingdom	Lighthouse Lab in Cambridge	Wellcome Sanger Institute for the COVID-19 Genomics UK (COG-UK) Consortium	Rob Howes et al
EPI_ISL_1007397	England/CAMC-1209DFC/2021	2021-02-05	Europe	United Kingdom	Lighthouse Lab in Cambridge	Wellcome Sanger Institute for the COVID-19 Genomics UK (COG-UK) Consortium	Rob Howes et al
EPI_ISL_1007269	England/CAMC-1209E17/2021	2021-02-04	Europe	United Kingdom	Lighthouse Lab in Cambridge	Wellcome Sanger Institute for the COVID-19 Genomics UK (COG-UK) Consortium	Rob Howes et al
EPI_ISL_1007279	England/CAMC-1209E35/2021	2021-02-05	Europe	United Kingdom	Lighthouse Lab in Cambridge	Wellcome Sanger Institute for the COVID-19 Genomics UK (COG-UK) Consortium	Rob Howes et al
EPI_ISL_1007353	England/CAMC-1209E44/2021	2021-02-05	Europe	United Kingdom	Lighthouse Lab in Cambridge	Wellcome Sanger Institute for the COVID-19 Genomics UK (COG-UK) Consortium	Rob Howes et al
EPI_ISL_1007343	England/CAMC-1209E53/2021	2021-02-05	Europe	United Kingdom	Lighthouse Lab in Cambridge	Wellcome Sanger Institute for the COVID-19 Genomics UK (COG-UK) Consortium	Rob Howes et al
EPI_ISL_1007359	England/CAMC-1209E62/2021	2021-02-05	Europe	United Kingdom	Lighthouse Lab in Cambridge	Wellcome Sanger Institute for the COVID-19 Genomics UK (COG-UK) Consortium	Rob Howes et al
EPI_ISL_1007354	England/CAMC-1209E71/2021	2021-02-05	Europe	United Kingdom	Lighthouse Lab in Cambridge	Wellcome Sanger Institute for the COVID-19 Genomics UK (COG-UK) Consortium	Rob Howes et al
EPI_ISL_1007350	England/CAMC-1209EAE/2021	2021-02-05	Europe	United Kingdom	Lighthouse Lab in Cambridge	Wellcome Sanger Institute for the COVID-19 Genomics UK (COG-UK) Consortium	Rob Howes et al
EPI_ISL_1007284	England/CAMC-1209ECC/2021	2021-02-05	Europe	United Kingdom	Lighthouse Lab in Cambridge	Wellcome Sanger Institute for the COVID-19 Genomics UK (COG-UK) Consortium	Rob Howes et al
EPI_ISL_1007291	England/CAMC-1209EDB/2021	2021-02-05	Europe	United Kingdom	Lighthouse Lab in Cambridge	Wellcome Sanger Institute for the COVID-19 Genomics UK (COG-UK) Consortium	Rob Howes et al
EPI_ISL_1007432	England/CAMC-1209EEA/2021	2021-02-05	Europe	United Kingdom	Lighthouse Lab in Cambridge	Wellcome Sanger Institute for the COVID-19 Genomics UK (COG-UK) Consortium	Rob Howes et al
EPI_ISL_1007332	England/CAMC-1209EF9/2021	2021-02-05	Europe	United Kingdom	Lighthouse Lab in Cambridge	Wellcome Sanger Institute for the COVID-19 Genomics UK (COG-UK) Consortium	Rob Howes et al
EPI_ISL_1007256	England/CAMC-1209F23/2021	2021-02-05	Europe	United Kingdom	Lighthouse Lab in Cambridge	Wellcome Sanger Institute for the COVID-19 Genomics UK (COG-UK) Consortium	Rob Howes et al
EPI_ISL_1012665	England/CAMC-1209F41/2021	2021-02-04	Europe	United Kingdom	Lighthouse Lab in Cambridge	Wellcome Sanger Institute for the COVID-19 Genomics UK (COG-UK) Consortium	Rob Howes et al
EPI_ISL_1007374	England/CAMC-1209F50/2021	2021-02-05	Europe	United Kingdom	Lighthouse Lab in Cambridge	Wellcome Sanger Institute for the COVID-19 Genomics UK (COG-UK) Consortium	Rob Howes et al
EPI_ISL_1007324	England/CAMC-1209F6F/2021	2021-02-05	Europe	United Kingdom	Lighthouse Lab in Cambridge	Wellcome Sanger Institute for the COVID-19 Genomics UK (COG-UK) Consortium	Rob Howes et al
EPI_ISL_1007292	England/CAMC-1209F7E/2021	2021-02-03	Europe	United Kingdom	Lighthouse Lab in Cambridge	Wellcome Sanger Institute for the COVID-19 Genomics UK (COG-UK) Consortium	Rob Howes et al
EPI_ISL_1007318	England/CAMC-1209F8D/2021	2021-02-05	Europe	United Kingdom	Lighthouse Lab in Cambridge	Wellcome Sanger Institute for the COVID-19 Genomics UK (COG-UK) Consortium	Rob Howes et al
EPI_ISL_1007346	England/CAMC-1209F9C/2021	2021-02-04	Europe	United Kingdom	Lighthouse Lab in Cambridge	Wellcome Sanger Institute for the COVID-19 Genomics UK (COG-UK) Consortium	Rob Howes et al
EPI_ISL_1007345	England/CAMC-1209FAB/2021	2021-02-05	Europe	United Kingdom	Lighthouse Lab in Cambridge	Wellcome Sanger Institute for the COVID-19 Genomics UK (COG-UK) Consortium	Rob Howes et al
EPI_ISL_1007385	England/CAMC-1209FBA/2021	2021-02-05	Europe	United Kingdom	Lighthouse Lab in Cambridge	Wellcome Sanger Institute for the COVID-19 Genomics UK (COG-UK) Consortium	Rob Howes et al
EPI_ISL_1007418	England/CAMC-1209FC9/2021	2021-02-05	Europe	United Kingdom	Lighthouse Lab in Cambridge	Wellcome Sanger Institute for the COVID-19 Genomics UK (COG-UK) Consortium	Rob Howes et al
EPI_ISL_1007424	England/CAMC-1209FD8/2021	2021-02-05	Europe	United Kingdom	Lighthouse Lab in Cambridge	Wellcome Sanger Institute for the COVID-19 Genomics UK (COG-UK) Consortium	Rob Howes et al
EPI_ISL_1012661	England/CAMC-1209FE7/2021	2021-02-04	Europe	United Kingdom	Lighthouse Lab in Cambridge	Wellcome Sanger Institute for the COVID-19 Genomics UK (COG-UK) Consortium	Rob Howes et al
EPI_ISL_1007396	England/CAMC-1209FF6/2021	2021-02-05	Europe	United Kingdom	Lighthouse Lab in Cambridge	Wellcome Sanger Institute for the COVID-19 Genomics UK (COG-UK) Consortium	Rob Howes et al
EPI_ISL_1007355	England/CAMC-120A001/2021	2021-02-05	Europe	United Kingdom	Lighthouse Lab in Cambridge	Wellcome Sanger Institute for the COVID-19 Genomics UK (COG-UK) Consortium	Rob Howes et al
EPI_ISL_1007357	England/CAMC-120A010/2021	2021-02-03	Europe	United Kingdom	Lighthouse Lab in Cambridge	Wellcome Sanger Institute for the COVID-19 Genomics UK (COG-UK) Consortium	Rob Howes et al
EPI_ISL_1012632	England/CAMC-120A03E/2021	2021-02-05	Europe	United Kingdom	Lighthouse Lab in Cambridge	Wellcome Sanger Institute for the COVID-19 Genomics UK (COG-UK) Consortium	Rob Howes et al
EPI_ISL_1007319	England/CAMC-120A04D/2021	2021-02-05	Europe	United Kingdom	Lighthouse Lab in Cambridge	Wellcome Sanger Institute for the COVID-19 Genomics UK (COG-UK) Consortium	Rob Howes et al
EPI_ISL_1012640	England/CAMC-120A06B/2021	2021-02-05	Europe	United Kingdom	Lighthouse Lab in Cambridge	Wellcome Sanger Institute for the COVID-19 Genomics UK (COG-UK) Consortium	Rob Howes et al
EPI_ISL_1007368	England/CAMC-120A07A/2021	2021-02-05	Europe	United Kingdom	Lighthouse Lab in Cambridge	Wellcome Sanger Institute for the COVID-19 Genomics UK (COG-UK) Consortium	Rob Howes et al
EPI_ISL_1012647	England/CAMC-120A098/2021	2021-02-05	Europe	United Kingdom	Lighthouse Lab in Cambridge	Wellcome Sanger Institute for the COVID-19 Genomics UK (COG-UK) Consortium	Rob Howes et al
EPI_ISL_1007341	England/CAMC-120A0A7/2021	2021-02-05	Europe	United Kingdom	Lighthouse Lab in Cambridge	Wellcome Sanger Institute for the COVID-19 Genomics UK (COG-UK) Consortium	Rob Howes et al
EPI_ISL_1007430	England/CAMC-120A308/2021	2021-02-04	Europe	United Kingdom	Lighthouse Lab in Cambridge	Wellcome Sanger Institute for the COVID-19 Genomics UK (COG-UK) Consortium	Rob Howes et al
EPI_ISL_1007365	England/CAMC-120A326/2021	2021-02-05	Europe	United Kingdom	Lighthouse Lab in Cambridge	Wellcome Sanger Institute for the COVID-19 Genomics UK (COG-UK) Consortium	Rob Howes et al
EPI_ISL_1007257	England/CAMC-120A335/2021	2021-02-05	Europe	United Kingdom	Lighthouse Lab in Cambridge	Wellcome Sanger Institute for the COVID-19 Genomics UK (COG-UK) Consortium	Rob Howes et al
EPI_ISL_1007317	England/CAMC-120A371/2021	2021-02-05	Europe	United Kingdom	Lighthouse Lab in Cambridge	Wellcome Sanger Institute for the COVID-19 Genomics UK (COG-UK) Consortium	Rob Howes et al
EPI_ISL_1007420	England/CAMC-120A380/2021	2021-02-05	Europe	United Kingdom	Lighthouse Lab in Cambridge	Wellcome Sanger Institute for the COVID-19 Genomics UK (COG-UK) Consortium	Rob Howes et al
EPI_ISL_1012611	England/CAMC-120A3AE/2021	2021-02-05	Europe	United Kingdom	Lighthouse Lab in Cambridge	Wellcome Sanger Institute for the COVID-19 Genomics UK (COG-UK) Consortium	Rob Howes et al
EPI_ISL_1007298	England/CAMC-120A3BD/2021	2021-02-05	Europe	United Kingdom	Lighthouse Lab in Cambridge	Wellcome Sanger Institute for the COVID-19 Genomics UK (COG-UK) Consortium	Rob Howes et al
EPI_ISL_1007305	England/CAMC-120A3CC/2021	2021-02-05	Europe	United Kingdom	Lighthouse Lab in Cambridge	Wellcome Sanger Institute for the COVID-19 Genomics UK (COG-UK) Consortium	Rob Howes et al
EPI_ISL_1007378	England/CAMC-120A3DB/2021	2021-02-05	Europe	United Kingdom	Lighthouse Lab in Cambridge	Wellcome Sanger Institute for the COVID-19 Genomics UK (COG-UK) Consortium	Rob Howes et al
EPI_ISL_1007251	England/CAMC-120A3EA/2021	2021-02-05	Europe	United Kingdom	Lighthouse Lab in Cambridge	Wellcome Sanger Institute for the COVID-19 Genomics UK (COG-UK) Consortium	Rob Howes et al
EPI_ISL_1007348	England/CAMC-120A3F9/2021	2021-02-05	Europe	United Kingdom	Lighthouse Lab in Cambridge	Wellcome Sanger Institute for the COVID-19 Genomics UK (COG-UK) Consortium	Rob Howes et al
EPI_ISL_1007271	England/CAMC-120A405/2021	2021-02-05	Europe	United Kingdom	Lighthouse Lab in Cambridge	Wellcome Sanger Institute for the COVID-19 Genomics UK (COG-UK) Consortium	Rob Howes et al
EPI_ISL_1007295	England/CAMC-120A414/2021	2021-02-05	Europe	United Kingdom	Lighthouse Lab in Cambridge	Wellcome Sanger Institute for the COVID-19 Genomics UK (COG-UK) Consortium	Rob Howes et al
EPI_ISL_1007413	England/CAMC-120A423/2021	2021-02-05	Europe	United Kingdom	Lighthouse Lab in Cambridge	Wellcome Sanger Institute for the COVID-19 Genomics UK (COG-UK) Consortium	Rob Howes et al
EPI_ISL_1012650	England/CAMC-120A441/2021	2021-02-04	Europe	United Kingdom	Lighthouse Lab in Cambridge	Wellcome Sanger Institute for the COVID-19 Genomics UK (COG-UK) Consortium	Rob Howes et al
EPI_ISL_1007336	England/CAMC-120A47E/2021	2021-02-05	Europe	United Kingdom	Lighthouse Lab in Cambridge	Wellcome Sanger Institute for the COVID-19 Genomics UK (COG-UK) Consortium	Rob Howes et al
EPI_ISL_1007373	England/CAMC-120A4AB/2021	2021-02-05	Europe	United Kingdom	Lighthouse Lab in Cambridge	Wellcome Sanger Institute for the COVID-19 Genomics UK (COG-UK) Consortium	Rob Howes et al
EPI_ISL_1007335	England/CAMC-120A4C9/2021	2021-02-05	Europe	United Kingdom	Lighthouse Lab in Cambridge	Wellcome Sanger Institute for the COVID-19 Genomics UK (COG-UK) Consortium	Rob Howes et al
EPI_ISL_1007372	England/CAMC-120A4D8/2021	2021-02-05	Europe	United Kingdom	Lighthouse Lab in Cambridge	Wellcome Sanger Institute for the COVID-19 Genomics UK (COG-UK) Consortium	Rob Howes et al
EPI_ISL_1007255	England/CAMC-120A4E7/2021	2021-02-05	Europe	United Kingdom	Lighthouse Lab in Cambridge	Wellcome Sanger Institute for the COVID-19 Genomics UK (COG-UK) Consortium	Rob Howes et al
EPI_ISL_1007339	England/CAMC-120A4F6/2021	2021-02-05	Europe	United Kingdom	Lighthouse Lab in Cambridge	Wellcome Sanger Institute for the COVID-19 Genomics UK (COG-UK) Consortium	Rob Howes et al
EPI_ISL_1007389	England/CAMC-120A502/2021	2021-02-05	Europe	United Kingdom	Lighthouse Lab in Cambridge	Wellcome Sanger Institute for the COVID-19 Genomics UK (COG-UK) Consortium	Rob Howes et al
EPI_ISL_1007409	England/CAMC-120A511/2021	2021-02-05	Europe	United Kingdom	Lighthouse Lab in Cambridge	Wellcome Sanger Institute for the COVID-19 Genomics UK (COG-UK) Consortium	Rob Howes et al
EPI_ISL_1012645	England/CAMC-120A53F/2021	2021-02-05	Europe	United Kingdom	Lighthouse Lab in Cambridge	Wellcome Sanger Institute for the COVID-19 Genomics UK (COG-UK) Consortium	Rob Howes et al
EPI_ISL_1007406	England/CAMC-120A55D/2021	2021-02-05	Europe	United Kingdom	Lighthouse Lab in Cambridge	Wellcome Sanger Institute for the COVID-19 Genomics UK (COG-UK) Consortium	Rob Howes et al
EPI_ISL_1007253	England/CAMC-120A57B/2021	2021-02-05	Europe	United Kingdom	Lighthouse Lab in Cambridge	Wellcome Sanger Institute for the COVID-19 Genomics UK (COG-UK) Consortium	Rob Howes et al
EPI_ISL_1007310	England/CAMC-120A58A/2021	2021-02-05	Europe	United Kingdom	Lighthouse Lab in Cambridge	Wellcome Sanger Institute for the COVID-19 Genomics UK (COG-UK) Consortium	Rob Howes et al
EPI_ISL_1007369	England/CAMC-120A599/2021	2021-02-04	Europe	United Kingdom	Lighthouse Lab in Cambridge	Wellcome Sanger Institute for the COVID-19 Genomics UK (COG-UK) Consortium	Rob Howes et al
EPI_ISL_1007431	England/CAMC-120A5B7/2021	2021-02-05	Europe	United Kingdom	Lighthouse Lab in Cambridge	Wellcome Sanger Institute for the COVID-19 Genomics UK (COG-UK) Consortium	Rob Howes et al
EPI_ISL_1007286	England/CAMC-120A5C6/2021	2021-02-05	Europe	United Kingdom	Lighthouse Lab in Cambridge	Wellcome Sanger Institute for the COVID-19 Genomics UK (COG-UK) Consortium	Rob Howes et al
EPI_ISL_1007386	England/CAMC-120A5D5/2021	2021-02-05	Europe	United Kingdom	Lighthouse Lab in Cambridge	Wellcome Sanger Institute for the COVID-19 Genomics UK (COG-UK) Consortium	Rob Howes et al
EPI_ISL_1007352	England/CAMC-120A5E4/2021	2021-02-05	Europe	United Kingdom	Lighthouse Lab in Cambridge	Wellcome Sanger Institute for the COVID-19 Genomics UK (COG-UK) Consortium	Rob Howes et al
EPI_ISL_1007249	England/CAMC-120A60F/2021	2021-02-05	Europe	United Kingdom	Lighthouse Lab in Cambridge	Wellcome Sanger Institute for the COVID-19 Genomics UK (COG-UK) Consortium	Rob Howes et al
EPI_ISL_1007401	England/CAMC-120A61E/2021	2021-02-05	Europe	United Kingdom	Lighthouse Lab in Cambridge	Wellcome Sanger Institute for the COVID-19 Genomics UK (COG-UK) Consortium	Rob Howes et al
EPI_ISL_1007363	England/CAMC-120A62D/2021	2021-02-05	Europe	United Kingdom	Lighthouse Lab in Cambridge	Wellcome Sanger Institute for the COVID-19 Genomics UK (COG-UK) Consortium	Rob Howes et al
EPI_ISL_1007383	England/CAMC-120A63C/2021	2021-02-05	Europe	United Kingdom	Lighthouse Lab in Cambridge	Wellcome Sanger Institute for the COVID-19 Genomics UK (COG-UK) Consortium	Rob Howes et al
EPI_ISL_1007395	England/CAMC-120A669/2021	2021-02-05	Europe	United Kingdom	Lighthouse Lab in Cambridge	Wellcome Sanger Institute for the COVID-19 Genomics UK (COG-UK) Consortium	Rob Howes et al
EPI_ISL_1007367	England/CAMC-120A678/2021	2021-02-04	Europe	United Kingdom	Lighthouse Lab in Cambridge	Wellcome Sanger Institute for the COVID-19 Genomics UK (COG-UK) Consortium	Rob Howes et al
EPI_ISL_1007330	England/CAMC-120A687/2021	2021-02-05	Europe	United Kingdom	Lighthouse Lab in Cambridge	Wellcome Sanger Institute for the COVID-19 Genomics UK (COG-UK) Consortium	Rob Howes et al
EPI_ISL_1007349	England/CAMC-120A696/2021	2021-02-04	Europe	United Kingdom	Lighthouse Lab in Cambridge	Wellcome Sanger Institute for the COVID-19 Genomics UK (COG-UK) Consortium	Rob Howes et al
EPI_ISL_1007278	England/CAMC-120A6B4/2021	2021-02-05	Europe	United Kingdom	Lighthouse Lab in Cambridge	Wellcome Sanger Institute for the COVID-19 Genomics UK (COG-UK) Consortium	Rob Howes et al
EPI_ISL_1007403	England/CAMC-120A6C3/2021	2021-02-05	Europe	United Kingdom	Lighthouse Lab in Cambridge	Wellcome Sanger Institute for the COVID-19 Genomics UK (COG-UK) Consortium	Rob Howes et al
EPI_ISL_1007283	England/CAMC-120A6D2/2021	2021-02-06	Europe	United Kingdom	Lighthouse Lab in Cambridge	Wellcome Sanger Institute for the COVID-19 Genomics UK (COG-UK) Consortium	Rob Howes et al
EPI_ISL_1012653	England/CAMC-120A6E1/2021	2021-02-05	Europe	United Kingdom	Lighthouse Lab in Cambridge	Wellcome Sanger Institute for the COVID-19 Genomics UK (COG-UK) Consortium	Rob Howes et al
EPI_ISL_1007274	England/CAMC-120A6F0/2021	2021-02-05	Europe	United Kingdom	Lighthouse Lab in Cambridge	Wellcome Sanger Institute for the COVID-19 Genomics UK (COG-UK) Consortium	Rob Howes et al
EPI_ISL_1007282	England/CAMC-120A70C/2021	2021-02-06	Europe	United Kingdom	Lighthouse Lab in Cambridge	Wellcome Sanger Institute for the COVID-19 Genomics UK (COG-UK) Consortium	Rob Howes et al
EPI_ISL_1007390	England/CAMC-120A71B/2021	2021-02-05	Europe	United Kingdom	Lighthouse Lab in Cambridge	Wellcome Sanger Institute for the COVID-19 Genomics UK (COG-UK) Consortium	Rob Howes et al
EPI_ISL_1007272	England/CAMC-120A739/2021	2021-02-05	Europe	United Kingdom	Lighthouse Lab in Cambridge	Wellcome Sanger Institute for the COVID-19 Genomics UK (COG-UK) Consortium	Rob Howes et al
EPI_ISL_1007300	England/CAMC-120A748/2021	2021-02-05	Europe	United Kingdom	Lighthouse Lab in Cambridge	Wellcome Sanger Institute for the COVID-19 Genomics UK (COG-UK) Consortium	Rob Howes et al
EPI_ISL_1007377	England/CAMC-120A757/2021	2021-02-05	Europe	United Kingdom	Lighthouse Lab in Cambridge	Wellcome Sanger Institute for the COVID-19 Genomics UK (COG-UK) Consortium	Rob Howes et al
EPI_ISL_1007408	England/CAMC-120A766/2021	2021-02-05	Europe	United Kingdom	Lighthouse Lab in Cambridge	Wellcome Sanger Institute for the COVID-19 Genomics UK (COG-UK) Consortium	Rob Howes et al
EPI_ISL_1007326	England/CAMC-120A775/2021	2021-02-06	Europe	United Kingdom	Lighthouse Lab in Cambridge	Wellcome Sanger Institute for the COVID-19 Genomics UK (COG-UK) Consortium	Rob Howes et al
EPI_ISL_1007273	England/CAMC-120A8FA/2021	2021-02-06	Europe	United Kingdom	Lighthouse Lab in Cambridge	Wellcome Sanger Institute for the COVID-19 Genomics UK (COG-UK) Consortium	Rob Howes et al
EPI_ISL_1007361	England/CAMC-120A906/2021	2021-02-06	Europe	United Kingdom	Lighthouse Lab in Cambridge	Wellcome Sanger Institute for the COVID-19 Genomics UK (COG-UK) Consortium	Rob Howes et al
EPI_ISL_1007380	England/CAMC-120A915/2021	2021-02-06	Europe	United Kingdom	Lighthouse Lab in Cambridge	Wellcome Sanger Institute for the COVID-19 Genomics UK (COG-UK) Consortium	Rob Howes et al
EPI_ISL_1007302	England/CAMC-120A933/2021	2021-02-05	Europe	United Kingdom	Lighthouse Lab in Cambridge	Wellcome Sanger Institute for the COVID-19 Genomics UK (COG-UK) Consortium	Rob Howes et al
EPI_ISL_1007265	England/CAMC-120A942/2021	2021-02-05	Europe	United Kingdom	Lighthouse Lab in Cambridge	Wellcome Sanger Institute for the COVID-19 Genomics UK (COG-UK) Consortium	Rob Howes et al
EPI_ISL_1007301	England/CAMC-120A951/2021	2021-02-06	Europe	United Kingdom	Lighthouse Lab in Cambridge	Wellcome Sanger Institute for the COVID-19 Genomics UK (COG-UK) Consortium	Rob Howes et al
EPI_ISL_1007376	England/CAMC-120A960/2021	2021-02-05	Europe	United Kingdom	Lighthouse Lab in Cambridge	Wellcome Sanger Institute for the COVID-19 Genomics UK (COG-UK) Consortium	Rob Howes et al
EPI_ISL_1007421	England/CAMC-120A97F/2021	2021-02-06	Europe	United Kingdom	Lighthouse Lab in Cambridge	Wellcome Sanger Institute for the COVID-19 Genomics UK (COG-UK) Consortium	Rob Howes et al
EPI_ISL_1007321	England/CAMC-120A98E/2021	2021-02-09	Europe	United Kingdom	Lighthouse Lab in Cambridge	Wellcome Sanger Institute for the COVID-19 Genomics UK (COG-UK) Consortium	Rob Howes et al
EPI_ISL_1007259	England/CAMC-120A99D/2021	2021-02-05	Europe	United Kingdom	Lighthouse Lab in Cambridge	Wellcome Sanger Institute for the COVID-19 Genomics UK (COG-UK) Consortium	Rob Howes et al
EPI_ISL_1012625	England/CAMC-120A9AC/2021	2021-02-06	Europe	United Kingdom	Lighthouse Lab in Cambridge	Wellcome Sanger Institute for the COVID-19 Genomics UK (COG-UK) Consortium	Rob Howes et al
EPI_ISL_1007331	England/CAMC-120A9BB/2021	2021-02-05	Europe	United Kingdom	Lighthouse Lab in Cambridge	Wellcome Sanger Institute for the COVID-19 Genomics UK (COG-UK) Consortium	Rob Howes et al
EPI_ISL_1007344	England/CAMC-120A9CA/2021	2021-02-05	Europe	United Kingdom	Lighthouse Lab in Cambridge	Wellcome Sanger Institute for the COVID-19 Genomics UK (COG-UK) Consortium	Rob Howes et al
EPI_ISL_1007287	England/CAMC-120A9D9/2021	2021-02-06	Europe	United Kingdom	Lighthouse Lab in Cambridge	Wellcome Sanger Institute for the COVID-19 Genomics UK (COG-UK) Consortium	Rob Howes et al
EPI_ISL_1007398	England/CAMC-120A9F7/2021	2021-02-06	Europe	United Kingdom	Lighthouse Lab in Cambridge	Wellcome Sanger Institute for the COVID-19 Genomics UK (COG-UK) Consortium	Rob Howes et al
EPI_ISL_1007266	England/CAMC-120AA03/2021	2021-02-06	Europe	United Kingdom	Lighthouse Lab in Cambridge	Wellcome Sanger Institute for the COVID-19 Genomics UK (COG-UK) Consortium	Rob Howes et al
EPI_ISL_1007268	England/CAMC-120AA30/2021	2021-02-05	Europe	United Kingdom	Lighthouse Lab in Cambridge	Wellcome Sanger Institute for the COVID-19 Genomics UK (COG-UK) Consortium	Rob Howes et al
EPI_ISL_1012629	England/CAMC-120AA4F/2021	2021-01-05	Europe	United Kingdom	Lighthouse Lab in Cambridge	Wellcome Sanger Institute for the COVID-19 Genomics UK (COG-UK) Consortium	Rob Howes et al
EPI_ISL_1012649	England/CAMC-120AA5E/2021	2021-02-05	Europe	United Kingdom	Lighthouse Lab in Cambridge	Wellcome Sanger Institute for the COVID-19 Genomics UK (COG-UK) Consortium	Rob Howes et al
EPI_ISL_1012646	England/CAMC-120AA6D/2021	2021-02-06	Europe	United Kingdom	Lighthouse Lab in Cambridge	Wellcome Sanger Institute for the COVID-19 Genomics UK (COG-UK) Consortium	Rob Howes et al
EPI_ISL_1007366	England/CAMC-120AA7C/2021	2021-02-06	Europe	United Kingdom	Lighthouse Lab in Cambridge	Wellcome Sanger Institute for the COVID-19 Genomics UK (COG-UK) Consortium	Rob Howes et al
EPI_ISL_1007309	England/CAMC-120AA8B/2021	2021-02-05	Europe	United Kingdom	Lighthouse Lab in Cambridge	Wellcome Sanger Institute for the COVID-19 Genomics UK (COG-UK) Consortium	Rob Howes et al
EPI_ISL_1007399	England/CAMC-120AA9A/2021	2021-02-05	Europe	United Kingdom	Lighthouse Lab in Cambridge	Wellcome Sanger Institute for the COVID-19 Genomics UK (COG-UK) Consortium	Rob Howes et al
EPI_ISL_1007391	England/CAMC-120AAA9/2021	2021-02-05	Europe	United Kingdom	Lighthouse Lab in Cambridge	Wellcome Sanger Institute for the COVID-19 Genomics UK (COG-UK) Consortium	Rob Howes et al
EPI_ISL_1007316	England/CAMC-120AAB8/2021	2021-02-06	Europe	United Kingdom	Lighthouse Lab in Cambridge	Wellcome Sanger Institute for the COVID-19 Genomics UK (COG-UK) Consortium	Rob Howes et al
EPI_ISL_1007254	England/CAMC-120AAC7/2021	2021-02-05	Europe	United Kingdom	Lighthouse Lab in Cambridge	Wellcome Sanger Institute for the COVID-19 Genomics UK (COG-UK) Consortium	Rob Howes et al
EPI_ISL_1007392	England/CAMC-120AAD6/2021	2021-02-06	Europe	United Kingdom	Lighthouse Lab in Cambridge	Wellcome Sanger Institute for the COVID-19 Genomics UK (COG-UK) Consortium	Rob Howes et al
EPI_ISL_1007351	England/CAMC-120AAE5/2021	2021-02-05	Europe	United Kingdom	Lighthouse Lab in Cambridge	Wellcome Sanger Institute for the COVID-19 Genomics UK (COG-UK) Consortium	Rob Howes et al
EPI_ISL_1007342	England/CAMC-120AAF4/2021	2021-02-05	Europe	United Kingdom	Lighthouse Lab in Cambridge	Wellcome Sanger Institute for the COVID-19 Genomics UK (COG-UK) Consortium	Rob Howes et al
EPI_ISL_1007340	England/CAMC-120AB00/2021	2021-02-06	Europe	United Kingdom	Lighthouse Lab in Cambridge	Wellcome Sanger Institute for the COVID-19 Genomics UK (COG-UK) Consortium	Rob Howes et al
EPI_ISL_1007260	England/CAMC-120AB1F/2021	2021-02-06	Europe	United Kingdom	Lighthouse Lab in Cambridge	Wellcome Sanger Institute for the COVID-19 Genomics UK (COG-UK) Consortium	Rob Howes et al
EPI_ISL_1007252	England/CAMC-120AB2E/2021	2021-02-05	Europe	United Kingdom	Lighthouse Lab in Cambridge	Wellcome Sanger Institute for the COVID-19 Genomics UK (COG-UK) Consortium	Rob Howes et al
EPI_ISL_1007347	England/CAMC-120AB3D/2021	2021-02-05	Europe	United Kingdom	Lighthouse Lab in Cambridge	Wellcome Sanger Institute for the COVID-19 Genomics UK (COG-UK) Consortium	Rob Howes et al
EPI_ISL_1007362	England/CAMC-120AB4C/2021	2021-02-05	Europe	United Kingdom	Lighthouse Lab in Cambridge	Wellcome Sanger Institute for the COVID-19 Genomics UK (COG-UK) Consortium	Rob Howes et al
EPI_ISL_1007400	England/CAMC-120AB5B/2021	2021-02-06	Europe	United Kingdom	Lighthouse Lab in Cambridge	Wellcome Sanger Institute for the COVID-19 Genomics UK (COG-UK) Consortium	Rob Howes et al
EPI_ISL_1007414	England/CAMC-120AB6A/2021	2021-02-06	Europe	United Kingdom	Lighthouse Lab in Cambridge	Wellcome Sanger Institute for the COVID-19 Genomics UK (COG-UK) Consortium	Rob Howes et al
EPI_ISL_1007322	England/CAMC-120AB79/2021	2021-02-05	Europe	United Kingdom	Lighthouse Lab in Cambridge	Wellcome Sanger Institute for the COVID-19 Genomics UK (COG-UK) Consortium	Rob Howes et al
EPI_ISL_1007264	England/CAMC-120AB88/2021	2021-02-06	Europe	United Kingdom	Lighthouse Lab in Cambridge	Wellcome Sanger Institute for the COVID-19 Genomics UK (COG-UK) Consortium	Rob Howes et al
EPI_ISL_1007379	England/CAMC-120AB97/2021	2021-02-06	Europe	United Kingdom	Lighthouse Lab in Cambridge	Wellcome Sanger Institute for the COVID-19 Genomics UK (COG-UK) Consortium	Rob Howes et al
EPI_ISL_1007370	England/CAMC-120ABA6/2021	2021-02-06	Europe	United Kingdom	Lighthouse Lab in Cambridge	Wellcome Sanger Institute for the COVID-19 Genomics UK (COG-UK) Consortium	Rob Howes et al
EPI_ISL_1007419	England/CAMC-120ABB5/2021	2021-02-06	Europe	United Kingdom	Lighthouse Lab in Cambridge	Wellcome Sanger Institute for the COVID-19 Genomics UK (COG-UK) Consortium	Rob Howes et al
EPI_ISL_1007328	England/CAMC-120ABC4/2021	2021-02-06	Europe	United Kingdom	Lighthouse Lab in Cambridge	Wellcome Sanger Institute for the COVID-19 Genomics UK (COG-UK) Consortium	Rob Howes et al
EPI_ISL_1012644	England/CAMC-120ABD3/2021	2021-02-06	Europe	United Kingdom	Lighthouse Lab in Cambridge	Wellcome Sanger Institute for the COVID-19 Genomics UK (COG-UK) Consortium	Rob Howes et al
EPI_ISL_1012666	England/CAMC-120ABE2/2021	2021-02-04	Europe	United Kingdom	Lighthouse Lab in Cambridge	Wellcome Sanger Institute for the COVID-19 Genomics UK (COG-UK) Consortium	Rob Howes et al
EPI_ISL_1007277	England/CAMC-120ABF1/2021	2021-02-05	Europe	United Kingdom	Lighthouse Lab in Cambridge	Wellcome Sanger Institute for the COVID-19 Genomics UK (COG-UK) Consortium	Rob Howes et al
EPI_ISL_1012655	England/CAMC-120AC1C/2021	2021-02-04	Europe	United Kingdom	Lighthouse Lab in Cambridge	Wellcome Sanger Institute for the COVID-19 Genomics UK (COG-UK) Consortium	Rob Howes et al
EPI_ISL_1007411	England/CAMC-120AC2B/2021	2021-02-05	Europe	United Kingdom	Lighthouse Lab in Cambridge	Wellcome Sanger Institute for the COVID-19 Genomics UK (COG-UK) Consortium	Rob Howes et al
EPI_ISL_1007258	England/CAMC-120AC3A/2021	2021-02-05	Europe	United Kingdom	Lighthouse Lab in Cambridge	Wellcome Sanger Institute for the COVID-19 Genomics UK (COG-UK) Consortium	Rob Howes et al
EPI_ISL_1012643	England/CAMC-120AC58/2021	2021-02-04	Europe	United Kingdom	Lighthouse Lab in Cambridge	Wellcome Sanger Institute for the COVID-19 Genomics UK (COG-UK) Consortium	Rob Howes et al
EPI_ISL_1012617	England/CAMC-120AC67/2021	2021-02-05	Europe	United Kingdom	Lighthouse Lab in Cambridge	Wellcome Sanger Institute for the COVID-19 Genomics UK (COG-UK) Consortium	Rob Howes et al
EPI_ISL_1007288	England/CAMC-120AC76/2021	2021-02-05	Europe	United Kingdom	Lighthouse Lab in Cambridge	Wellcome Sanger Institute for the COVID-19 Genomics UK (COG-UK) Consortium	Rob Howes et al
EPI_ISL_1007296	England/CAMC-120AC94/2021	2021-02-04	Europe	United Kingdom	Lighthouse Lab in Cambridge	Wellcome Sanger Institute for the COVID-19 Genomics UK (COG-UK) Consortium	Rob Howes et al
EPI_ISL_1012634	England/CAMC-120ACA3/2021	2021-02-05	Europe	United Kingdom	Lighthouse Lab in Cambridge	Wellcome Sanger Institute for the COVID-19 Genomics UK (COG-UK) Consortium	Rob Howes et al
EPI_ISL_1012641	England/CAMC-120ACB2/2021	2021-02-05	Europe	United Kingdom	Lighthouse Lab in Cambridge	Wellcome Sanger Institute for the COVID-19 Genomics UK (COG-UK) Consortium	Rob Howes et al
EPI_ISL_1007306	England/CAMC-120ACC1/2021	2021-02-05	Europe	United Kingdom	Lighthouse Lab in Cambridge	Wellcome Sanger Institute for the COVID-19 Genomics UK (COG-UK) Consortium	Rob Howes et al
EPI_ISL_1012638	England/CAMC-120ACD0/2021	2021-02-05	Europe	United Kingdom	Lighthouse Lab in Cambridge	Wellcome Sanger Institute for the COVID-19 Genomics UK (COG-UK) Consortium	Rob Howes et al
EPI_ISL_1007289	England/CAMC-120ACEF/2021	2021-02-05	Europe	United Kingdom	Lighthouse Lab in Cambridge	Wellcome Sanger Institute for the COVID-19 Genomics UK (COG-UK) Consortium	Rob Howes et al
EPI_ISL_1007299	England/CAMC-120ACFE/2021	2021-02-06	Europe	United Kingdom	Lighthouse Lab in Cambridge	Wellcome Sanger Institute for the COVID-19 Genomics UK (COG-UK) Consortium	Rob Howes et al
EPI_ISL_1007426	England/CAMC-120AD0A/2021	2021-02-05	Europe	United Kingdom	Lighthouse Lab in Cambridge	Wellcome Sanger Institute for the COVID-19 Genomics UK (COG-UK) Consortium	Rob Howes et al
EPI_ISL_1007250	England/CAMC-120AD19/2021	2021-02-06	Europe	United Kingdom	Lighthouse Lab in Cambridge	Wellcome Sanger Institute for the COVID-19 Genomics UK (COG-UK) Consortium	Rob Howes et al
EPI_ISL_1007314	England/CAMC-120AD37/2021	2021-02-05	Europe	United Kingdom	Lighthouse Lab in Cambridge	Wellcome Sanger Institute for the COVID-19 Genomics UK (COG-UK) Consortium	Rob Howes et al
EPI_ISL_1007333	England/CAMC-120AD46/2021	2021-02-05	Europe	United Kingdom	Lighthouse Lab in Cambridge	Wellcome Sanger Institute for the COVID-19 Genomics UK (COG-UK) Consortium	Rob Howes et al
EPI_ISL_1007329	England/CAMC-120AD55/2021	2021-02-06	Europe	United Kingdom	Lighthouse Lab in Cambridge	Wellcome Sanger Institute for the COVID-19 Genomics UK (COG-UK) Consortium	Rob Howes et al
EPI_ISL_1007280	England/CAMC-120AD64/2021	2021-02-06	Europe	United Kingdom	Lighthouse Lab in Cambridge	Wellcome Sanger Institute for the COVID-19 Genomics UK (COG-UK) Consortium	Rob Howes et al
EPI_ISL_1007303	England/CAMC-120AD73/2021	2021-02-05	Europe	United Kingdom	Lighthouse Lab in Cambridge	Wellcome Sanger Institute for the COVID-19 Genomics UK (COG-UK) Consortium	Rob Howes et al
EPI_ISL_1007313	England/CAMC-120AD91/2021	2021-02-04	Europe	United Kingdom	Lighthouse Lab in Cambridge	Wellcome Sanger Institute for the COVID-19 Genomics UK (COG-UK) Consortium	Rob Howes et al
EPI_ISL_1007285	England/CAMC-120ADBF/2021	2021-02-05	Europe	United Kingdom	Lighthouse Lab in Cambridge	Wellcome Sanger Institute for the COVID-19 Genomics UK (COG-UK) Consortium	Rob Howes et al
EPI_ISL_1007281	England/CAMC-120ADCE/2021	2021-02-05	Europe	United Kingdom	Lighthouse Lab in Cambridge	Wellcome Sanger Institute for the COVID-19 Genomics UK (COG-UK) Consortium	Rob Howes et al
EPI_ISL_1007427	England/CAMC-120ADDD/2021	2021-02-06	Europe	United Kingdom	Lighthouse Lab in Cambridge	Wellcome Sanger Institute for the COVID-19 Genomics UK (COG-UK) Consortium	Rob Howes et al
EPI_ISL_1007270	England/CAMC-120ADEC/2021	2021-02-05	Europe	United Kingdom	Lighthouse Lab in Cambridge	Wellcome Sanger Institute for the COVID-19 Genomics UK (COG-UK) Consortium	Rob Howes et al
EPI_ISL_1007315	England/CAMC-120ADFB/2021	2021-02-06	Europe	United Kingdom	Lighthouse Lab in Cambridge	Wellcome Sanger Institute for the COVID-19 Genomics UK (COG-UK) Consortium	Rob Howes et al
EPI_ISL_1012663	England/CAMC-120AE07/2021	2021-02-04	Europe	United Kingdom	Lighthouse Lab in Cambridge	Wellcome Sanger Institute for the COVID-19 Genomics UK (COG-UK) Consortium	Rob Howes et al
EPI_ISL_1007327	England/CAMC-120AE16/2021	2021-02-05	Europe	United Kingdom	Lighthouse Lab in Cambridge	Wellcome Sanger Institute for the COVID-19 Genomics UK (COG-UK) Consortium	Rob Howes et al
EPI_ISL_1007360	England/CAMC-120AE43/2021	2021-02-06	Europe	United Kingdom	Lighthouse Lab in Cambridge	Wellcome Sanger Institute for the COVID-19 Genomics UK (COG-UK) Consortium	Rob Howes et al
EPI_ISL_1012657	England/CAMC-120AE52/2021	2021-02-05	Europe	United Kingdom	Lighthouse Lab in Cambridge	Wellcome Sanger Institute for the COVID-19 Genomics UK (COG-UK) Consortium	Rob Howes et al
EPI_ISL_1007387	England/CAMC-120AE61/2021	2021-02-05	Europe	United Kingdom	Lighthouse Lab in Cambridge	Wellcome Sanger Institute for the COVID-19 Genomics UK (COG-UK) Consortium	Rob Howes et al
EPI_ISL_1007371	England/CAMC-120AE70/2021	2021-02-06	Europe	United Kingdom	Lighthouse Lab in Cambridge	Wellcome Sanger Institute for the COVID-19 Genomics UK (COG-UK) Consortium	Rob Howes et al
EPI_ISL_1007412	England/CAMC-120AE8F/2021	2021-02-05	Europe	United Kingdom	Lighthouse Lab in Cambridge	Wellcome Sanger Institute for the COVID-19 Genomics UK (COG-UK) Consortium	Rob Howes et al
EPI_ISL_1007417	England/CAMC-120AEAD/2021	2021-02-04	Europe	United Kingdom	Lighthouse Lab in Cambridge	Wellcome Sanger Institute for the COVID-19 Genomics UK (COG-UK) Consortium	Rob Howes et al
EPI_ISL_987263	England/CAMC-1215FE8/2021	2021-02-06	Europe	United Kingdom	Lighthouse Lab in Cambridge	Wellcome Sanger Institute for the COVID-19 Genomics UK (COG-UK) Consortium	Rob Howes et al
EPI_ISL_987255	England/CAMC-1215FF7/2021	2021-02-06	Europe	United Kingdom	Lighthouse Lab in Cambridge	Wellcome Sanger Institute for the COVID-19 Genomics UK (COG-UK) Consortium	Rob Howes et al
EPI_ISL_1007221	England/CAMC-1216002/2021	2021-02-06	Europe	United Kingdom	Lighthouse Lab in Cambridge	Wellcome Sanger Institute for the COVID-19 Genomics UK (COG-UK) Consortium	Rob Howes et al
EPI_ISL_987241	England/CAMC-1216011/2021	2021-02-06	Europe	United Kingdom	Lighthouse Lab in Cambridge	Wellcome Sanger Institute for the COVID-19 Genomics UK (COG-UK) Consortium	Rob Howes et al
EPI_ISL_987232	England/CAMC-1216020/2021	2021-02-06	Europe	United Kingdom	Lighthouse Lab in Cambridge	Wellcome Sanger Institute for the COVID-19 Genomics UK (COG-UK) Consortium	Rob Howes et al
EPI_ISL_987199	England/CAMC-121603F/2021	2021-02-06	Europe	United Kingdom	Lighthouse Lab in Cambridge	Wellcome Sanger Institute for the COVID-19 Genomics UK (COG-UK) Consortium	Rob Howes et al
EPI_ISL_987213	England/CAMC-121605D/2021	2021-02-06	Europe	United Kingdom	Lighthouse Lab in Cambridge	Wellcome Sanger Institute for the COVID-19 Genomics UK (COG-UK) Consortium	Rob Howes et al
EPI_ISL_1007191	England/CAMC-121607B/2021	2021-02-06	Europe	United Kingdom	Lighthouse Lab in Cambridge	Wellcome Sanger Institute for the COVID-19 Genomics UK (COG-UK) Consortium	Rob Howes et al
EPI_ISL_987177	England/CAMC-1216099/2021	2021-02-06	Europe	United Kingdom	Lighthouse Lab in Cambridge	Wellcome Sanger Institute for the COVID-19 Genomics UK (COG-UK) Consortium	Rob Howes et al
EPI_ISL_987243	England/CAMC-12160A8/2021	2021-02-06	Europe	United Kingdom	Lighthouse Lab in Cambridge	Wellcome Sanger Institute for the COVID-19 Genomics UK (COG-UK) Consortium	Rob Howes et al
EPI_ISL_987239	England/CAMC-12160B7/2021	2021-02-06	Europe	United Kingdom	Lighthouse Lab in Cambridge	Wellcome Sanger Institute for the COVID-19 Genomics UK (COG-UK) Consortium	Rob Howes et al
EPI_ISL_987269	England/CAMC-12160D5/2021	2021-02-06	Europe	United Kingdom	Lighthouse Lab in Cambridge	Wellcome Sanger Institute for the COVID-19 Genomics UK (COG-UK) Consortium	Rob Howes et al
EPI_ISL_987172	England/CAMC-12160E4/2021	2021-02-06	Europe	United Kingdom	Lighthouse Lab in Cambridge	Wellcome Sanger Institute for the COVID-19 Genomics UK (COG-UK) Consortium	Rob Howes et al
EPI_ISL_987247	England/CAMC-12160F3/2021	2021-02-06	Europe	United Kingdom	Lighthouse Lab in Cambridge	Wellcome Sanger Institute for the COVID-19 Genomics UK (COG-UK) Consortium	Rob Howes et al
EPI_ISL_987166	England/CAMC-121610F/2021	2021-02-06	Europe	United Kingdom	Lighthouse Lab in Cambridge	Wellcome Sanger Institute for the COVID-19 Genomics UK (COG-UK) Consortium	Rob Howes et al
EPI_ISL_987281	England/CAMC-121611E/2021	2021-02-06	Europe	United Kingdom	Lighthouse Lab in Cambridge	Wellcome Sanger Institute for the COVID-19 Genomics UK (COG-UK) Consortium	Rob Howes et al
EPI_ISL_987171	England/CAMC-121612D/2021	2021-02-06	Europe	United Kingdom	Lighthouse Lab in Cambridge	Wellcome Sanger Institute for the COVID-19 Genomics UK (COG-UK) Consortium	Rob Howes et al
EPI_ISL_987267	England/CAMC-121613C/2021	2021-02-06	Europe	United Kingdom	Lighthouse Lab in Cambridge	Wellcome Sanger Institute for the COVID-19 Genomics UK (COG-UK) Consortium	Rob Howes et al
EPI_ISL_1007227	England/CAMC-121614B/2021	2021-02-06	Europe	United Kingdom	Lighthouse Lab in Cambridge	Wellcome Sanger Institute for the COVID-19 Genomics UK (COG-UK) Consortium	Rob Howes et al
EPI_ISL_1007246	England/CAMC-121615A/2021	2021-02-06	Europe	United Kingdom	Lighthouse Lab in Cambridge	Wellcome Sanger Institute for the COVID-19 Genomics UK (COG-UK) Consortium	Rob Howes et al
EPI_ISL_987244	England/CAMC-1216169/2021	2021-02-06	Europe	United Kingdom	Lighthouse Lab in Cambridge	Wellcome Sanger Institute for the COVID-19 Genomics UK (COG-UK) Consortium	Rob Howes et al
EPI_ISL_1007202	England/CAMC-1216178/2021	2021-02-06	Europe	United Kingdom	Lighthouse Lab in Cambridge	Wellcome Sanger Institute for the COVID-19 Genomics UK (COG-UK) Consortium	Rob Howes et al
EPI_ISL_987187	England/CAMC-1216187/2021	2021-02-06	Europe	United Kingdom	Lighthouse Lab in Cambridge	Wellcome Sanger Institute for the COVID-19 Genomics UK (COG-UK) Consortium	Rob Howes et al
EPI_ISL_987183	England/CAMC-1216196/2021	2021-02-06	Europe	United Kingdom	Lighthouse Lab in Cambridge	Wellcome Sanger Institute for the COVID-19 Genomics UK (COG-UK) Consortium	Rob Howes et al
EPI_ISL_987209	England/CAMC-12161A5/2021	2021-02-06	Europe	United Kingdom	Lighthouse Lab in Cambridge	Wellcome Sanger Institute for the COVID-19 Genomics UK (COG-UK) Consortium	Rob Howes et al
EPI_ISL_1007182	England/CAMC-12161B4/2021	2021-02-06	Europe	United Kingdom	Lighthouse Lab in Cambridge	Wellcome Sanger Institute for the COVID-19 Genomics UK (COG-UK) Consortium	Rob Howes et al
EPI_ISL_1007192	England/CAMC-12161F0/2021	2021-02-04	Europe	United Kingdom	Lighthouse Lab in Cambridge	Wellcome Sanger Institute for the COVID-19 Genomics UK (COG-UK) Consortium	Rob Howes et al
EPI_ISL_1007200	England/CAMC-121622A/2021	2021-02-04	Europe	United Kingdom	Lighthouse Lab in Cambridge	Wellcome Sanger Institute for the COVID-19 Genomics UK (COG-UK) Consortium	Rob Howes et al
EPI_ISL_1007230	England/CAMC-1216257/2021	2021-02-05	Europe	United Kingdom	Lighthouse Lab in Cambridge	Wellcome Sanger Institute for the COVID-19 Genomics UK (COG-UK) Consortium	Rob Howes et al
EPI_ISL_1007236	England/CAMC-12162A2/2021	2021-02-05	Europe	United Kingdom	Lighthouse Lab in Cambridge	Wellcome Sanger Institute for the COVID-19 Genomics UK (COG-UK) Consortium	Rob Howes et al
EPI_ISL_1007241	England/CAMC-12162B1/2021	2021-02-06	Europe	United Kingdom	Lighthouse Lab in Cambridge	Wellcome Sanger Institute for the COVID-19 Genomics UK (COG-UK) Consortium	Rob Howes et al
EPI_ISL_987173	England/CAMC-12162C0/2021	2021-02-06	Europe	United Kingdom	Lighthouse Lab in Cambridge	Wellcome Sanger Institute for the COVID-19 Genomics UK (COG-UK) Consortium	Rob Howes et al
EPI_ISL_987185	England/CAMC-12162EE/2021	2021-02-06	Europe	United Kingdom	Lighthouse Lab in Cambridge	Wellcome Sanger Institute for the COVID-19 Genomics UK (COG-UK) Consortium	Rob Howes et al
EPI_ISL_1007198	England/CAMC-12162FD/2021	2021-02-06	Europe	United Kingdom	Lighthouse Lab in Cambridge	Wellcome Sanger Institute for the COVID-19 Genomics UK (COG-UK) Consortium	Rob Howes et al
EPI_ISL_987275	England/CAMC-1216318/2021	2021-02-06	Europe	United Kingdom	Lighthouse Lab in Cambridge	Wellcome Sanger Institute for the COVID-19 Genomics UK (COG-UK) Consortium	Rob Howes et al
EPI_ISL_987189	England/CAMC-1216327/2021	2021-02-06	Europe	United Kingdom	Lighthouse Lab in Cambridge	Wellcome Sanger Institute for the COVID-19 Genomics UK (COG-UK) Consortium	Rob Howes et al
EPI_ISL_987180	England/CAMC-1216336/2021	2021-02-06	Europe	United Kingdom	Lighthouse Lab in Cambridge	Wellcome Sanger Institute for the COVID-19 Genomics UK (COG-UK) Consortium	Rob Howes et al
EPI_ISL_987248	England/CAMC-1216354/2021	2021-02-06	Europe	United Kingdom	Lighthouse Lab in Cambridge	Wellcome Sanger Institute for the COVID-19 Genomics UK (COG-UK) Consortium	Rob Howes et al
EPI_ISL_987225	England/CAMC-1216363/2021	2021-02-06	Europe	United Kingdom	Lighthouse Lab in Cambridge	Wellcome Sanger Institute for the COVID-19 Genomics UK (COG-UK) Consortium	Rob Howes et al
EPI_ISL_987256	England/CAMC-1216372/2021	2021-02-06	Europe	United Kingdom	Lighthouse Lab in Cambridge	Wellcome Sanger Institute for the COVID-19 Genomics UK (COG-UK) Consortium	Rob Howes et al
EPI_ISL_1007219	England/CAMC-1216381/2021	2021-02-06	Europe	United Kingdom	Lighthouse Lab in Cambridge	Wellcome Sanger Institute for the COVID-19 Genomics UK (COG-UK) Consortium	Rob Howes et al
EPI_ISL_987224	England/CAMC-12163BE/2021	2021-02-06	Europe	United Kingdom	Lighthouse Lab in Cambridge	Wellcome Sanger Institute for the COVID-19 Genomics UK (COG-UK) Consortium	Rob Howes et al
EPI_ISL_987181	England/CAMC-12163CD/2021	2021-02-05	Europe	United Kingdom	Lighthouse Lab in Cambridge	Wellcome Sanger Institute for the COVID-19 Genomics UK (COG-UK) Consortium	Rob Howes et al
EPI_ISL_987163	England/CAMC-12163DC/2021	2021-02-05	Europe	United Kingdom	Lighthouse Lab in Cambridge	Wellcome Sanger Institute for the COVID-19 Genomics UK (COG-UK) Consortium	Rob Howes et al
EPI_ISL_987274	England/CAMC-12163EB/2021	2021-02-06	Europe	United Kingdom	Lighthouse Lab in Cambridge	Wellcome Sanger Institute for the COVID-19 Genomics UK (COG-UK) Consortium	Rob Howes et al
EPI_ISL_987193	England/CAMC-12163FA/2021	2021-02-05	Europe	United Kingdom	Lighthouse Lab in Cambridge	Wellcome Sanger Institute for the COVID-19 Genomics UK (COG-UK) Consortium	Rob Howes et al
EPI_ISL_987210	England/CAMC-1216406/2021	2021-02-06	Europe	United Kingdom	Lighthouse Lab in Cambridge	Wellcome Sanger Institute for the COVID-19 Genomics UK (COG-UK) Consortium	Rob Howes et al
EPI_ISL_987203	England/CAMC-1216415/2021	2021-02-06	Europe	United Kingdom	Lighthouse Lab in Cambridge	Wellcome Sanger Institute for the COVID-19 Genomics UK (COG-UK) Consortium	Rob Howes et al
EPI_ISL_987186	England/CAMC-1216433/2021	2021-02-05	Europe	United Kingdom	Lighthouse Lab in Cambridge	Wellcome Sanger Institute for the COVID-19 Genomics UK (COG-UK) Consortium	Rob Howes et al
EPI_ISL_987170	England/CAMC-1216442/2021	2021-02-05	Europe	United Kingdom	Lighthouse Lab in Cambridge	Wellcome Sanger Institute for the COVID-19 Genomics UK (COG-UK) Consortium	Rob Howes et al
EPI_ISL_1007199	England/CAMC-1216451/2021	2021-02-05	Europe	United Kingdom	Lighthouse Lab in Cambridge	Wellcome Sanger Institute for the COVID-19 Genomics UK (COG-UK) Consortium	Rob Howes et al
EPI_ISL_987261	England/CAMC-121648E/2021	2021-02-06	Europe	United Kingdom	Lighthouse Lab in Cambridge	Wellcome Sanger Institute for the COVID-19 Genomics UK (COG-UK) Consortium	Rob Howes et al
EPI_ISL_987217	England/CAMC-121649D/2021	2021-02-06	Europe	United Kingdom	Lighthouse Lab in Cambridge	Wellcome Sanger Institute for the COVID-19 Genomics UK (COG-UK) Consortium	Rob Howes et al
EPI_ISL_987276	England/CAMC-12164AC/2021	2021-02-05	Europe	United Kingdom	Lighthouse Lab in Cambridge	Wellcome Sanger Institute for the COVID-19 Genomics UK (COG-UK) Consortium	Rob Howes et al
EPI_ISL_987271	England/CAMC-12164BB/2021	2021-02-05	Europe	United Kingdom	Lighthouse Lab in Cambridge	Wellcome Sanger Institute for the COVID-19 Genomics UK (COG-UK) Consortium	Rob Howes et al
EPI_ISL_987165	England/CAMC-12164D9/2021	2021-02-05	Europe	United Kingdom	Lighthouse Lab in Cambridge	Wellcome Sanger Institute for the COVID-19 Genomics UK (COG-UK) Consortium	Rob Howes et al
EPI_ISL_987191	England/CAMC-12164E8/2021	2021-02-05	Europe	United Kingdom	Lighthouse Lab in Cambridge	Wellcome Sanger Institute for the COVID-19 Genomics UK (COG-UK) Consortium	Rob Howes et al
EPI_ISL_987208	England/CAMC-12164F7/2021	2021-02-06	Europe	United Kingdom	Lighthouse Lab in Cambridge	Wellcome Sanger Institute for the COVID-19 Genomics UK (COG-UK) Consortium	Rob Howes et al
EPI_ISL_987233	England/CAMC-1216503/2021	2021-02-06	Europe	United Kingdom	Lighthouse Lab in Cambridge	Wellcome Sanger Institute for the COVID-19 Genomics UK (COG-UK) Consortium	Rob Howes et al
EPI_ISL_987223	England/CAMC-121655E/2021	2021-02-06	Europe	United Kingdom	Lighthouse Lab in Cambridge	Wellcome Sanger Institute for the COVID-19 Genomics UK (COG-UK) Consortium	Rob Howes et al
EPI_ISL_987200	England/CAMC-121656D/2021	2021-02-06	Europe	United Kingdom	Lighthouse Lab in Cambridge	Wellcome Sanger Institute for the COVID-19 Genomics UK (COG-UK) Consortium	Rob Howes et al
EPI_ISL_987262	England/CAMC-121657C/2021	2021-02-06	Europe	United Kingdom	Lighthouse Lab in Cambridge	Wellcome Sanger Institute for the COVID-19 Genomics UK (COG-UK) Consortium	Rob Howes et al
EPI_ISL_987236	England/CAMC-121659A/2021	2021-02-06	Europe	United Kingdom	Lighthouse Lab in Cambridge	Wellcome Sanger Institute for the COVID-19 Genomics UK (COG-UK) Consortium	Rob Howes et al
EPI_ISL_987259	England/CAMC-12165A9/2021	2021-02-06	Europe	United Kingdom	Lighthouse Lab in Cambridge	Wellcome Sanger Institute for the COVID-19 Genomics UK (COG-UK) Consortium	Rob Howes et al
EPI_ISL_1007181	England/CAMC-12165C7/2021	2021-02-06	Europe	United Kingdom	Lighthouse Lab in Cambridge	Wellcome Sanger Institute for the COVID-19 Genomics UK (COG-UK) Consortium	Rob Howes et al
EPI_ISL_987207	England/CAMC-12165D6/2021	2021-02-06	Europe	United Kingdom	Lighthouse Lab in Cambridge	Wellcome Sanger Institute for the COVID-19 Genomics UK (COG-UK) Consortium	Rob Howes et al
EPI_ISL_987226	England/CAMC-12165E5/2021	2021-02-06	Europe	United Kingdom	Lighthouse Lab in Cambridge	Wellcome Sanger Institute for the COVID-19 Genomics UK (COG-UK) Consortium	Rob Howes et al
EPI_ISL_1007184	England/CAMC-12165F4/2021	2021-02-06	Europe	United Kingdom	Lighthouse Lab in Cambridge	Wellcome Sanger Institute for the COVID-19 Genomics UK (COG-UK) Consortium	Rob Howes et al
EPI_ISL_987197	England/CAMC-1216600/2021	2021-02-06	Europe	United Kingdom	Lighthouse Lab in Cambridge	Wellcome Sanger Institute for the COVID-19 Genomics UK (COG-UK) Consortium	Rob Howes et al
EPI_ISL_987277	England/CAMC-121663D/2021	2021-02-06	Europe	United Kingdom	Lighthouse Lab in Cambridge	Wellcome Sanger Institute for the COVID-19 Genomics UK (COG-UK) Consortium	Rob Howes et al
EPI_ISL_1007240	England/CAMC-121664C/2021	2021-02-06	Europe	United Kingdom	Lighthouse Lab in Cambridge	Wellcome Sanger Institute for the COVID-19 Genomics UK (COG-UK) Consortium	Rob Howes et al
EPI_ISL_1007239	England/CAMC-121665B/2021	2021-02-06	Europe	United Kingdom	Lighthouse Lab in Cambridge	Wellcome Sanger Institute for the COVID-19 Genomics UK (COG-UK) Consortium	Rob Howes et al
EPI_ISL_987169	England/CAMC-121666A/2021	2021-02-06	Europe	United Kingdom	Lighthouse Lab in Cambridge	Wellcome Sanger Institute for the COVID-19 Genomics UK (COG-UK) Consortium	Rob Howes et al
EPI_ISL_987272	England/CAMC-1216679/2021	2021-02-06	Europe	United Kingdom	Lighthouse Lab in Cambridge	Wellcome Sanger Institute for the COVID-19 Genomics UK (COG-UK) Consortium	Rob Howes et al
EPI_ISL_1007197	England/CAMC-1216688/2021	2021-02-06	Europe	United Kingdom	Lighthouse Lab in Cambridge	Wellcome Sanger Institute for the COVID-19 Genomics UK (COG-UK) Consortium	Rob Howes et al
EPI_ISL_1007243	England/CAMC-1216697/2021	2021-02-06	Europe	United Kingdom	Lighthouse Lab in Cambridge	Wellcome Sanger Institute for the COVID-19 Genomics UK (COG-UK) Consortium	Rob Howes et al
EPI_ISL_1007212	England/CAMC-12166A6/2021	2021-02-06	Europe	United Kingdom	Lighthouse Lab in Cambridge	Wellcome Sanger Institute for the COVID-19 Genomics UK (COG-UK) Consortium	Rob Howes et al
EPI_ISL_987206	England/CAMC-12166B5/2021	2021-02-06	Europe	United Kingdom	Lighthouse Lab in Cambridge	Wellcome Sanger Institute for the COVID-19 Genomics UK (COG-UK) Consortium	Rob Howes et al
EPI_ISL_1007228	England/CAMC-12166C4/2021	2021-02-06	Europe	United Kingdom	Lighthouse Lab in Cambridge	Wellcome Sanger Institute for the COVID-19 Genomics UK (COG-UK) Consortium	Rob Howes et al
EPI_ISL_1007225	England/CAMC-12166D3/2021	2021-02-06	Europe	United Kingdom	Lighthouse Lab in Cambridge	Wellcome Sanger Institute for the COVID-19 Genomics UK (COG-UK) Consortium	Rob Howes et al
EPI_ISL_1007195	England/CAMC-12166E2/2021	2021-02-06	Europe	United Kingdom	Lighthouse Lab in Cambridge	Wellcome Sanger Institute for the COVID-19 Genomics UK (COG-UK) Consortium	Rob Howes et al
EPI_ISL_987205	England/CAMC-121670D/2021	2021-02-06	Europe	United Kingdom	Lighthouse Lab in Cambridge	Wellcome Sanger Institute for the COVID-19 Genomics UK (COG-UK) Consortium	Rob Howes et al
EPI_ISL_1007222	England/CAMC-121671C/2021	2021-02-06	Europe	United Kingdom	Lighthouse Lab in Cambridge	Wellcome Sanger Institute for the COVID-19 Genomics UK (COG-UK) Consortium	Rob Howes et al
EPI_ISL_987234	England/CAMC-121672B/2021	2021-02-06	Europe	United Kingdom	Lighthouse Lab in Cambridge	Wellcome Sanger Institute for the COVID-19 Genomics UK (COG-UK) Consortium	Rob Howes et al
EPI_ISL_1007218	England/CAMC-1216749/2021	2021-02-06	Europe	United Kingdom	Lighthouse Lab in Cambridge	Wellcome Sanger Institute for the COVID-19 Genomics UK (COG-UK) Consortium	Rob Howes et al
EPI_ISL_987222	England/CAMC-1216758/2021	2021-02-06	Europe	United Kingdom	Lighthouse Lab in Cambridge	Wellcome Sanger Institute for the COVID-19 Genomics UK (COG-UK) Consortium	Rob Howes et al
EPI_ISL_1007183	England/CAMC-1216767/2021	2021-02-06	Europe	United Kingdom	Lighthouse Lab in Cambridge	Wellcome Sanger Institute for the COVID-19 Genomics UK (COG-UK) Consortium	Rob Howes et al
EPI_ISL_987270	England/CAMC-1216776/2021	2021-02-06	Europe	United Kingdom	Lighthouse Lab in Cambridge	Wellcome Sanger Institute for the COVID-19 Genomics UK (COG-UK) Consortium	Rob Howes et al
EPI_ISL_987245	England/CAMC-1216785/2021	2021-02-06	Europe	United Kingdom	Lighthouse Lab in Cambridge	Wellcome Sanger Institute for the COVID-19 Genomics UK (COG-UK) Consortium	Rob Howes et al
EPI_ISL_987216	England/CAMC-1216794/2021	2021-02-06	Europe	United Kingdom	Lighthouse Lab in Cambridge	Wellcome Sanger Institute for the COVID-19 Genomics UK (COG-UK) Consortium	Rob Howes et al
EPI_ISL_987218	England/CAMC-12167A3/2021	2021-02-06	Europe	United Kingdom	Lighthouse Lab in Cambridge	Wellcome Sanger Institute for the COVID-19 Genomics UK (COG-UK) Consortium	Rob Howes et al
EPI_ISL_987162	England/CAMC-12167B2/2021	2021-02-06	Europe	United Kingdom	Lighthouse Lab in Cambridge	Wellcome Sanger Institute for the COVID-19 Genomics UK (COG-UK) Consortium	Rob Howes et al
EPI_ISL_987161	England/CAMC-12167C1/2021	2021-02-06	Europe	United Kingdom	Lighthouse Lab in Cambridge	Wellcome Sanger Institute for the COVID-19 Genomics UK (COG-UK) Consortium	Rob Howes et al
EPI_ISL_987264	England/CAMC-12167D0/2021	2021-02-06	Europe	United Kingdom	Lighthouse Lab in Cambridge	Wellcome Sanger Institute for the COVID-19 Genomics UK (COG-UK) Consortium	Rob Howes et al
EPI_ISL_987211	England/CAMC-12167EF/2021	2021-02-06	Europe	United Kingdom	Lighthouse Lab in Cambridge	Wellcome Sanger Institute for the COVID-19 Genomics UK (COG-UK) Consortium	Rob Howes et al
EPI_ISL_987214	England/CAMC-12167FE/2021	2021-02-06	Europe	United Kingdom	Lighthouse Lab in Cambridge	Wellcome Sanger Institute for the COVID-19 Genomics UK (COG-UK) Consortium	Rob Howes et al
EPI_ISL_987273	England/CAMC-121680A/2021	2021-02-06	Europe	United Kingdom	Lighthouse Lab in Cambridge	Wellcome Sanger Institute for the COVID-19 Genomics UK (COG-UK) Consortium	Rob Howes et al
EPI_ISL_987175	England/CAMC-1216819/2021	2021-02-06	Europe	United Kingdom	Lighthouse Lab in Cambridge	Wellcome Sanger Institute for the COVID-19 Genomics UK (COG-UK) Consortium	Rob Howes et al
EPI_ISL_987252	England/CAMC-1216828/2021	2021-02-06	Europe	United Kingdom	Lighthouse Lab in Cambridge	Wellcome Sanger Institute for the COVID-19 Genomics UK (COG-UK) Consortium	Rob Howes et al
EPI_ISL_987192	England/CAMC-1216837/2021	2021-02-06	Europe	United Kingdom	Lighthouse Lab in Cambridge	Wellcome Sanger Institute for the COVID-19 Genomics UK (COG-UK) Consortium	Rob Howes et al
EPI_ISL_1007201	England/CAMC-1216855/2021	2021-02-06	Europe	United Kingdom	Lighthouse Lab in Cambridge	Wellcome Sanger Institute for the COVID-19 Genomics UK (COG-UK) Consortium	Rob Howes et al
EPI_ISL_987198	England/CAMC-1216864/2021	2021-02-06	Europe	United Kingdom	Lighthouse Lab in Cambridge	Wellcome Sanger Institute for the COVID-19 Genomics UK (COG-UK) Consortium	Rob Howes et al
EPI_ISL_1007207	England/CAMC-1216873/2021	2021-02-06	Europe	United Kingdom	Lighthouse Lab in Cambridge	Wellcome Sanger Institute for the COVID-19 Genomics UK (COG-UK) Consortium	Rob Howes et al
EPI_ISL_987250	England/CAMC-1216882/2021	2021-02-07	Europe	United Kingdom	Lighthouse Lab in Cambridge	Wellcome Sanger Institute for the COVID-19 Genomics UK (COG-UK) Consortium	Rob Howes et al
EPI_ISL_987280	England/CAMC-1216891/2021	2021-02-06	Europe	United Kingdom	Lighthouse Lab in Cambridge	Wellcome Sanger Institute for the COVID-19 Genomics UK (COG-UK) Consortium	Rob Howes et al
EPI_ISL_987249	England/CAMC-12168A0/2021	2021-02-06	Europe	United Kingdom	Lighthouse Lab in Cambridge	Wellcome Sanger Institute for the COVID-19 Genomics UK (COG-UK) Consortium	Rob Howes et al
EPI_ISL_987229	England/CAMC-12168CE/2021	2021-02-06	Europe	United Kingdom	Lighthouse Lab in Cambridge	Wellcome Sanger Institute for the COVID-19 Genomics UK (COG-UK) Consortium	Rob Howes et al
EPI_ISL_987266	England/CAMC-12168DD/2021	2021-02-06	Europe	United Kingdom	Lighthouse Lab in Cambridge	Wellcome Sanger Institute for the COVID-19 Genomics UK (COG-UK) Consortium	Rob Howes et al
EPI_ISL_987221	England/CAMC-12168EC/2021	2021-02-06	Europe	United Kingdom	Lighthouse Lab in Cambridge	Wellcome Sanger Institute for the COVID-19 Genomics UK (COG-UK) Consortium	Rob Howes et al
EPI_ISL_1007248	England/CAMC-12168FB/2021	2021-02-06	Europe	United Kingdom	Lighthouse Lab in Cambridge	Wellcome Sanger Institute for the COVID-19 Genomics UK (COG-UK) Consortium	Rob Howes et al
EPI_ISL_987228	England/CAMC-1216907/2021	2021-02-06	Europe	United Kingdom	Lighthouse Lab in Cambridge	Wellcome Sanger Institute for the COVID-19 Genomics UK (COG-UK) Consortium	Rob Howes et al
EPI_ISL_987215	England/CAMC-1216916/2021	2021-02-06	Europe	United Kingdom	Lighthouse Lab in Cambridge	Wellcome Sanger Institute for the COVID-19 Genomics UK (COG-UK) Consortium	Rob Howes et al
EPI_ISL_987242	England/CAMC-1216925/2021	2021-02-06	Europe	United Kingdom	Lighthouse Lab in Cambridge	Wellcome Sanger Institute for the COVID-19 Genomics UK (COG-UK) Consortium	Rob Howes et al
EPI_ISL_1007190	England/CAMC-1216934/2021	2021-02-06	Europe	United Kingdom	Lighthouse Lab in Cambridge	Wellcome Sanger Institute for the COVID-19 Genomics UK (COG-UK) Consortium	Rob Howes et al
EPI_ISL_987278	England/CAMC-1216943/2021	2021-02-06	Europe	United Kingdom	Lighthouse Lab in Cambridge	Wellcome Sanger Institute for the COVID-19 Genomics UK (COG-UK) Consortium	Rob Howes et al
EPI_ISL_1007187	England/CAMC-1216952/2021	2021-02-06	Europe	United Kingdom	Lighthouse Lab in Cambridge	Wellcome Sanger Institute for the COVID-19 Genomics UK (COG-UK) Consortium	Rob Howes et al
EPI_ISL_987268	England/CAMC-1216961/2021	2021-02-06	Europe	United Kingdom	Lighthouse Lab in Cambridge	Wellcome Sanger Institute for the COVID-19 Genomics UK (COG-UK) Consortium	Rob Howes et al
EPI_ISL_987195	England/CAMC-1216970/2021	2021-02-05	Europe	United Kingdom	Lighthouse Lab in Cambridge	Wellcome Sanger Institute for the COVID-19 Genomics UK (COG-UK) Consortium	Rob Howes et al
EPI_ISL_1007217	England/CAMC-121699E/2021	2021-02-05	Europe	United Kingdom	Lighthouse Lab in Cambridge	Wellcome Sanger Institute for the COVID-19 Genomics UK (COG-UK) Consortium	Rob Howes et al
EPI_ISL_987254	England/CAMC-12169CB/2021	2021-02-06	Europe	United Kingdom	Lighthouse Lab in Cambridge	Wellcome Sanger Institute for the COVID-19 Genomics UK (COG-UK) Consortium	Rob Howes et al
EPI_ISL_987258	England/CAMC-12169DA/2021	2021-02-06	Europe	United Kingdom	Lighthouse Lab in Cambridge	Wellcome Sanger Institute for the COVID-19 Genomics UK (COG-UK) Consortium	Rob Howes et al
EPI_ISL_1007234	England/CAMC-12169E9/2021	2021-02-06	Europe	United Kingdom	Lighthouse Lab in Cambridge	Wellcome Sanger Institute for the COVID-19 Genomics UK (COG-UK) Consortium	Rob Howes et al
EPI_ISL_987260	England/CAMC-12169F8/2021	2021-02-06	Europe	United Kingdom	Lighthouse Lab in Cambridge	Wellcome Sanger Institute for the COVID-19 Genomics UK (COG-UK) Consortium	Rob Howes et al
EPI_ISL_987167	England/CAMC-1216A04/2021	2021-02-06	Europe	United Kingdom	Lighthouse Lab in Cambridge	Wellcome Sanger Institute for the COVID-19 Genomics UK (COG-UK) Consortium	Rob Howes et al
EPI_ISL_987253	England/CAMC-1216A13/2021	2021-02-06	Europe	United Kingdom	Lighthouse Lab in Cambridge	Wellcome Sanger Institute for the COVID-19 Genomics UK (COG-UK) Consortium	Rob Howes et al
EPI_ISL_987235	England/CAMC-1216A22/2021	2021-02-06	Europe	United Kingdom	Lighthouse Lab in Cambridge	Wellcome Sanger Institute for the COVID-19 Genomics UK (COG-UK) Consortium	Rob Howes et al
EPI_ISL_987179	England/CAMC-1216A31/2021	2021-02-06	Europe	United Kingdom	Lighthouse Lab in Cambridge	Wellcome Sanger Institute for the COVID-19 Genomics UK (COG-UK) Consortium	Rob Howes et al
EPI_ISL_987257	England/CAMC-1216A8C/2021	2021-02-06	Europe	United Kingdom	Lighthouse Lab in Cambridge	Wellcome Sanger Institute for the COVID-19 Genomics UK (COG-UK) Consortium	Rob Howes et al
EPI_ISL_987176	England/CAMC-1216A9B/2021	2021-02-06	Europe	United Kingdom	Lighthouse Lab in Cambridge	Wellcome Sanger Institute for the COVID-19 Genomics UK (COG-UK) Consortium	Rob Howes et al
EPI_ISL_986551	England/CAMC-1216AB9/2021	2021-02-06	Europe	United Kingdom	Lighthouse Lab in Cambridge	Wellcome Sanger Institute for the COVID-19 Genomics UK (COG-UK) Consortium	Rob Howes et al
EPI_ISL_986565	England/CAMC-1216AD7/2021	2021-02-06	Europe	United Kingdom	Lighthouse Lab in Cambridge	Wellcome Sanger Institute for the COVID-19 Genomics UK (COG-UK) Consortium	Rob Howes et al
EPI_ISL_986508	England/CAMC-1216AE6/2021	2021-02-06	Europe	United Kingdom	Lighthouse Lab in Cambridge	Wellcome Sanger Institute for the COVID-19 Genomics UK (COG-UK) Consortium	Rob Howes et al
EPI_ISL_986520	England/CAMC-1216AF5/2021	2021-02-06	Europe	United Kingdom	Lighthouse Lab in Cambridge	Wellcome Sanger Institute for the COVID-19 Genomics UK (COG-UK) Consortium	Rob Howes et al
EPI_ISL_1006611	England/CAMC-1216B01/2021	2021-02-06	Europe	United Kingdom	Lighthouse Lab in Cambridge	Wellcome Sanger Institute for the COVID-19 Genomics UK (COG-UK) Consortium	Rob Howes et al
EPI_ISL_986519	England/CAMC-1216B2F/2021	2021-02-06	Europe	United Kingdom	Lighthouse Lab in Cambridge	Wellcome Sanger Institute for the COVID-19 Genomics UK (COG-UK) Consortium	Rob Howes et al
EPI_ISL_1006581	England/CAMC-1216B3E/2021	2021-02-06	Europe	United Kingdom	Lighthouse Lab in Cambridge	Wellcome Sanger Institute for the COVID-19 Genomics UK (COG-UK) Consortium	Rob Howes et al
EPI_ISL_1006622	England/CAMC-1216B4D/2021	2021-02-06	Europe	United Kingdom	Lighthouse Lab in Cambridge	Wellcome Sanger Institute for the COVID-19 Genomics UK (COG-UK) Consortium	Rob Howes et al
EPI_ISL_1006608	England/CAMC-1216B5C/2021	2021-02-06	Europe	United Kingdom	Lighthouse Lab in Cambridge	Wellcome Sanger Institute for the COVID-19 Genomics UK (COG-UK) Consortium	Rob Howes et al
EPI_ISL_1006548	England/CAMC-1216B7A/2021	2021-02-06	Europe	United Kingdom	Lighthouse Lab in Cambridge	Wellcome Sanger Institute for the COVID-19 Genomics UK (COG-UK) Consortium	Rob Howes et al
EPI_ISL_986541	England/CAMC-1216B89/2021	2021-02-06	Europe	United Kingdom	Lighthouse Lab in Cambridge	Wellcome Sanger Institute for the COVID-19 Genomics UK (COG-UK) Consortium	Rob Howes et al
EPI_ISL_986451	England/CAMC-1216BA7/2021	2021-02-05	Europe	United Kingdom	Lighthouse Lab in Cambridge	Wellcome Sanger Institute for the COVID-19 Genomics UK (COG-UK) Consortium	Rob Howes et al
EPI_ISL_986563	England/CAMC-1216BB6/2021	2021-02-12	Europe	United Kingdom	Lighthouse Lab in Cambridge	Wellcome Sanger Institute for the COVID-19 Genomics UK (COG-UK) Consortium	Rob Howes et al
EPI_ISL_986493	England/CAMC-1216BD4/2021	2021-02-05	Europe	United Kingdom	Lighthouse Lab in Cambridge	Wellcome Sanger Institute for the COVID-19 Genomics UK (COG-UK) Consortium	Rob Howes et al
EPI_ISL_1006554	England/CAMC-1216BF2/2021	2021-02-06	Europe	United Kingdom	Lighthouse Lab in Cambridge	Wellcome Sanger Institute for the COVID-19 Genomics UK (COG-UK) Consortium	Rob Howes et al
EPI_ISL_986523	England/CAMC-1216C0E/2021	2021-02-05	Europe	United Kingdom	Lighthouse Lab in Cambridge	Wellcome Sanger Institute for the COVID-19 Genomics UK (COG-UK) Consortium	Rob Howes et al
EPI_ISL_1006618	England/CAMC-1216C1D/2021	2021-02-06	Europe	United Kingdom	Lighthouse Lab in Cambridge	Wellcome Sanger Institute for the COVID-19 Genomics UK (COG-UK) Consortium	Rob Howes et al
EPI_ISL_986513	England/CAMC-1216C2C/2021	2021-02-06	Europe	United Kingdom	Lighthouse Lab in Cambridge	Wellcome Sanger Institute for the COVID-19 Genomics UK (COG-UK) Consortium	Rob Howes et al
EPI_ISL_986564	England/CAMC-1216C3B/2021	2021-02-06	Europe	United Kingdom	Lighthouse Lab in Cambridge	Wellcome Sanger Institute for the COVID-19 Genomics UK (COG-UK) Consortium	Rob Howes et al
EPI_ISL_986442	England/CAMC-1216C4A/2021	2021-02-06	Europe	United Kingdom	Lighthouse Lab in Cambridge	Wellcome Sanger Institute for the COVID-19 Genomics UK (COG-UK) Consortium	Rob Howes et al
EPI_ISL_1006595	England/CAMC-1216C59/2021	2021-02-06	Europe	United Kingdom	Lighthouse Lab in Cambridge	Wellcome Sanger Institute for the COVID-19 Genomics UK (COG-UK) Consortium	Rob Howes et al
EPI_ISL_986509	England/CAMC-1216C68/2021	2021-02-06	Europe	United Kingdom	Lighthouse Lab in Cambridge	Wellcome Sanger Institute for the COVID-19 Genomics UK (COG-UK) Consortium	Rob Howes et al
EPI_ISL_1006652	England/CAMC-1216C86/2021	2021-02-06	Europe	United Kingdom	Lighthouse Lab in Cambridge	Wellcome Sanger Institute for the COVID-19 Genomics UK (COG-UK) Consortium	Rob Howes et al
EPI_ISL_986472	England/CAMC-1216C95/2021	2021-02-06	Europe	United Kingdom	Lighthouse Lab in Cambridge	Wellcome Sanger Institute for the COVID-19 Genomics UK (COG-UK) Consortium	Rob Howes et al
EPI_ISL_986557	England/CAMC-1216CA4/2021	2021-02-06	Europe	United Kingdom	Lighthouse Lab in Cambridge	Wellcome Sanger Institute for the COVID-19 Genomics UK (COG-UK) Consortium	Rob Howes et al
EPI_ISL_1006598	England/CAMC-1216CB3/2021	2021-02-06	Europe	United Kingdom	Lighthouse Lab in Cambridge	Wellcome Sanger Institute for the COVID-19 Genomics UK (COG-UK) Consortium	Rob Howes et al
EPI_ISL_986516	England/CAMC-1216CC2/2021	2021-02-06	Europe	United Kingdom	Lighthouse Lab in Cambridge	Wellcome Sanger Institute for the COVID-19 Genomics UK (COG-UK) Consortium	Rob Howes et al
EPI_ISL_986529	England/CAMC-1216CD1/2021	2021-02-06	Europe	United Kingdom	Lighthouse Lab in Cambridge	Wellcome Sanger Institute for the COVID-19 Genomics UK (COG-UK) Consortium	Rob Howes et al
EPI_ISL_986466	England/CAMC-1216D0B/2021	2021-02-06	Europe	United Kingdom	Lighthouse Lab in Cambridge	Wellcome Sanger Institute for the COVID-19 Genomics UK (COG-UK) Consortium	Rob Howes et al
EPI_ISL_986440	England/CAMC-1216D1A/2021	2021-02-06	Europe	United Kingdom	Lighthouse Lab in Cambridge	Wellcome Sanger Institute for the COVID-19 Genomics UK (COG-UK) Consortium	Rob Howes et al
EPI_ISL_1006615	England/CAMC-1216D29/2021	2021-02-06	Europe	United Kingdom	Lighthouse Lab in Cambridge	Wellcome Sanger Institute for the COVID-19 Genomics UK (COG-UK) Consortium	Rob Howes et al
EPI_ISL_986540	England/CAMC-1216D38/2021	2021-02-06	Europe	United Kingdom	Lighthouse Lab in Cambridge	Wellcome Sanger Institute for the COVID-19 Genomics UK (COG-UK) Consortium	Rob Howes et al
EPI_ISL_986527	England/CAMC-1216D56/2021	2021-02-06	Europe	United Kingdom	Lighthouse Lab in Cambridge	Wellcome Sanger Institute for the COVID-19 Genomics UK (COG-UK) Consortium	Rob Howes et al
EPI_ISL_986558	England/CAMC-1216D74/2021	2021-02-05	Europe	United Kingdom	Lighthouse Lab in Cambridge	Wellcome Sanger Institute for the COVID-19 Genomics UK (COG-UK) Consortium	Rob Howes et al
EPI_ISL_986476	England/CAMC-1216D83/2021	2021-02-08	Europe	United Kingdom	Lighthouse Lab in Cambridge	Wellcome Sanger Institute for the COVID-19 Genomics UK (COG-UK) Consortium	Rob Howes et al
EPI_ISL_986518	England/CAMC-1216D92/2021	2021-02-06	Europe	United Kingdom	Lighthouse Lab in Cambridge	Wellcome Sanger Institute for the COVID-19 Genomics UK (COG-UK) Consortium	Rob Howes et al
EPI_ISL_986555	England/CAMC-1216DA1/2021	2021-02-06	Europe	United Kingdom	Lighthouse Lab in Cambridge	Wellcome Sanger Institute for the COVID-19 Genomics UK (COG-UK) Consortium	Rob Howes et al
EPI_ISL_986543	England/CAMC-1216DB0/2021	2021-02-06	Europe	United Kingdom	Lighthouse Lab in Cambridge	Wellcome Sanger Institute for the COVID-19 Genomics UK (COG-UK) Consortium	Rob Howes et al
EPI_ISL_986566	England/CAMC-1216DCF/2021	2021-02-06	Europe	United Kingdom	Lighthouse Lab in Cambridge	Wellcome Sanger Institute for the COVID-19 Genomics UK (COG-UK) Consortium	Rob Howes et al
EPI_ISL_1006603	England/CAMC-1216DDE/2021	2021-02-06	Europe	United Kingdom	Lighthouse Lab in Cambridge	Wellcome Sanger Institute for the COVID-19 Genomics UK (COG-UK) Consortium	Rob Howes et al
EPI_ISL_986465	England/CAMC-1216DED/2021	2021-02-06	Europe	United Kingdom	Lighthouse Lab in Cambridge	Wellcome Sanger Institute for the COVID-19 Genomics UK (COG-UK) Consortium	Rob Howes et al
EPI_ISL_986569	England/CAMC-1216DFC/2021	2021-02-06	Europe	United Kingdom	Lighthouse Lab in Cambridge	Wellcome Sanger Institute for the COVID-19 Genomics UK (COG-UK) Consortium	Rob Howes et al
EPI_ISL_986495	England/CAMC-1216E08/2021	2021-02-06	Europe	United Kingdom	Lighthouse Lab in Cambridge	Wellcome Sanger Institute for the COVID-19 Genomics UK (COG-UK) Consortium	Rob Howes et al
EPI_ISL_986467	England/CAMC-1216E17/2021	2021-02-06	Europe	United Kingdom	Lighthouse Lab in Cambridge	Wellcome Sanger Institute for the COVID-19 Genomics UK (COG-UK) Consortium	Rob Howes et al
EPI_ISL_986526	England/CAMC-1216E26/2021	2021-02-06	Europe	United Kingdom	Lighthouse Lab in Cambridge	Wellcome Sanger Institute for the COVID-19 Genomics UK (COG-UK) Consortium	Rob Howes et al
EPI_ISL_986535	England/CAMC-1216E35/2021	2021-02-06	Europe	United Kingdom	Lighthouse Lab in Cambridge	Wellcome Sanger Institute for the COVID-19 Genomics UK (COG-UK) Consortium	Rob Howes et al
EPI_ISL_986496	England/CAMC-1216E44/2021	2021-02-06	Europe	United Kingdom	Lighthouse Lab in Cambridge	Wellcome Sanger Institute for the COVID-19 Genomics UK (COG-UK) Consortium	Rob Howes et al
EPI_ISL_986478	England/CAMC-1216E53/2021	2021-02-06	Europe	United Kingdom	Lighthouse Lab in Cambridge	Wellcome Sanger Institute for the COVID-19 Genomics UK (COG-UK) Consortium	Rob Howes et al
EPI_ISL_1006635	England/CAMC-1216E62/2021	2021-02-06	Europe	United Kingdom	Lighthouse Lab in Cambridge	Wellcome Sanger Institute for the COVID-19 Genomics UK (COG-UK) Consortium	Rob Howes et al
EPI_ISL_1006549	England/CAMC-1216E9F/2021	2021-02-06	Europe	United Kingdom	Lighthouse Lab in Cambridge	Wellcome Sanger Institute for the COVID-19 Genomics UK (COG-UK) Consortium	Rob Howes et al
EPI_ISL_1006625	England/CAMC-1216EAE/2021	2021-02-06	Europe	United Kingdom	Lighthouse Lab in Cambridge	Wellcome Sanger Institute for the COVID-19 Genomics UK (COG-UK) Consortium	Rob Howes et al
EPI_ISL_986548	England/CAMC-1216EBD/2021	2021-02-06	Europe	United Kingdom	Lighthouse Lab in Cambridge	Wellcome Sanger Institute for the COVID-19 Genomics UK (COG-UK) Consortium	Rob Howes et al
EPI_ISL_986510	England/CAMC-1216ECC/2021	2021-02-06	Europe	United Kingdom	Lighthouse Lab in Cambridge	Wellcome Sanger Institute for the COVID-19 Genomics UK (COG-UK) Consortium	Rob Howes et al
EPI_ISL_986544	England/CAMC-1216EDB/2021	2021-02-06	Europe	United Kingdom	Lighthouse Lab in Cambridge	Wellcome Sanger Institute for the COVID-19 Genomics UK (COG-UK) Consortium	Rob Howes et al
EPI_ISL_1006612	England/CAMC-1216EEA/2021	2021-02-06	Europe	United Kingdom	Lighthouse Lab in Cambridge	Wellcome Sanger Institute for the COVID-19 Genomics UK (COG-UK) Consortium	Rob Howes et al
EPI_ISL_986458	England/CAMC-1216F05/2021	2021-02-06	Europe	United Kingdom	Lighthouse Lab in Cambridge	Wellcome Sanger Institute for the COVID-19 Genomics UK (COG-UK) Consortium	Rob Howes et al
EPI_ISL_986491	England/CAMC-1216F41/2021	2021-02-06	Europe	United Kingdom	Lighthouse Lab in Cambridge	Wellcome Sanger Institute for the COVID-19 Genomics UK (COG-UK) Consortium	Rob Howes et al
EPI_ISL_986462	England/CAMC-1216F50/2021	2021-02-06	Europe	United Kingdom	Lighthouse Lab in Cambridge	Wellcome Sanger Institute for the COVID-19 Genomics UK (COG-UK) Consortium	Rob Howes et al
EPI_ISL_986494	England/CAMC-1216F6F/2021	2021-02-06	Europe	United Kingdom	Lighthouse Lab in Cambridge	Wellcome Sanger Institute for the COVID-19 Genomics UK (COG-UK) Consortium	Rob Howes et al
EPI_ISL_986455	England/CAMC-1216F7E/2021	2021-02-06	Europe	United Kingdom	Lighthouse Lab in Cambridge	Wellcome Sanger Institute for the COVID-19 Genomics UK (COG-UK) Consortium	Rob Howes et al
EPI_ISL_986471	England/CAMC-1216F8D/2021	2021-02-06	Europe	United Kingdom	Lighthouse Lab in Cambridge	Wellcome Sanger Institute for the COVID-19 Genomics UK (COG-UK) Consortium	Rob Howes et al
EPI_ISL_986542	England/CAMC-1216F9C/2021	2021-02-06	Europe	United Kingdom	Lighthouse Lab in Cambridge	Wellcome Sanger Institute for the COVID-19 Genomics UK (COG-UK) Consortium	Rob Howes et al
EPI_ISL_986481	England/CAMC-1216FAB/2021	2021-02-06	Europe	United Kingdom	Lighthouse Lab in Cambridge	Wellcome Sanger Institute for the COVID-19 Genomics UK (COG-UK) Consortium	Rob Howes et al
EPI_ISL_987174	England/CAMC-1216FC9/2021	2021-02-06	Europe	United Kingdom	Lighthouse Lab in Cambridge	Wellcome Sanger Institute for the COVID-19 Genomics UK (COG-UK) Consortium	Rob Howes et al
EPI_ISL_987168	England/CAMC-1216FE7/2021	2021-02-06	Europe	United Kingdom	Lighthouse Lab in Cambridge	Wellcome Sanger Institute for the COVID-19 Genomics UK (COG-UK) Consortium	Rob Howes et al
EPI_ISL_987219	England/CAMC-1216FF6/2021	2021-02-06	Europe	United Kingdom	Lighthouse Lab in Cambridge	Wellcome Sanger Institute for the COVID-19 Genomics UK (COG-UK) Consortium	Rob Howes et al
EPI_ISL_987251	England/CAMC-1217001/2021	2021-02-06	Europe	United Kingdom	Lighthouse Lab in Cambridge	Wellcome Sanger Institute for the COVID-19 Genomics UK (COG-UK) Consortium	Rob Howes et al
EPI_ISL_987220	England/CAMC-1217010/2021	2021-02-06	Europe	United Kingdom	Lighthouse Lab in Cambridge	Wellcome Sanger Institute for the COVID-19 Genomics UK (COG-UK) Consortium	Rob Howes et al
EPI_ISL_987246	England/CAMC-121703E/2021	2021-02-06	Europe	United Kingdom	Lighthouse Lab in Cambridge	Wellcome Sanger Institute for the COVID-19 Genomics UK (COG-UK) Consortium	Rob Howes et al
EPI_ISL_987227	England/CAMC-121704D/2021	2021-02-06	Europe	United Kingdom	Lighthouse Lab in Cambridge	Wellcome Sanger Institute for the COVID-19 Genomics UK (COG-UK) Consortium	Rob Howes et al
EPI_ISL_1007223	England/CAMC-121705C/2021	2021-02-06	Europe	United Kingdom	Lighthouse Lab in Cambridge	Wellcome Sanger Institute for the COVID-19 Genomics UK (COG-UK) Consortium	Rob Howes et al
EPI_ISL_1007220	England/CAMC-121706B/2021	2021-02-05	Europe	United Kingdom	Lighthouse Lab in Cambridge	Wellcome Sanger Institute for the COVID-19 Genomics UK (COG-UK) Consortium	Rob Howes et al
EPI_ISL_987204	England/CAMC-121707A/2021	2021-02-06	Europe	United Kingdom	Lighthouse Lab in Cambridge	Wellcome Sanger Institute for the COVID-19 Genomics UK (COG-UK) Consortium	Rob Howes et al
EPI_ISL_987265	England/CAMC-12170A7/2021	2021-02-05	Europe	United Kingdom	Lighthouse Lab in Cambridge	Wellcome Sanger Institute for the COVID-19 Genomics UK (COG-UK) Consortium	Rob Howes et al
EPI_ISL_987240	England/CAMC-12170B6/2021	2021-02-06	Europe	United Kingdom	Lighthouse Lab in Cambridge	Wellcome Sanger Institute for the COVID-19 Genomics UK (COG-UK) Consortium	Rob Howes et al
EPI_ISL_1007189	England/CAMC-12170D4/2021	2021-02-05	Europe	United Kingdom	Lighthouse Lab in Cambridge	Wellcome Sanger Institute for the COVID-19 Genomics UK (COG-UK) Consortium	Rob Howes et al
EPI_ISL_987230	England/CAMC-12170E3/2021	2021-02-05	Europe	United Kingdom	Lighthouse Lab in Cambridge	Wellcome Sanger Institute for the COVID-19 Genomics UK (COG-UK) Consortium	Rob Howes et al
EPI_ISL_987279	England/CAMC-121710E/2021	2021-02-06	Europe	United Kingdom	Lighthouse Lab in Cambridge	Wellcome Sanger Institute for the COVID-19 Genomics UK (COG-UK) Consortium	Rob Howes et al
EPI_ISL_987164	England/CAMC-121711D/2021	2021-02-06	Europe	United Kingdom	Lighthouse Lab in Cambridge	Wellcome Sanger Institute for the COVID-19 Genomics UK (COG-UK) Consortium	Rob Howes et al
EPI_ISL_987194	England/CAMC-121712C/2021	2021-02-06	Europe	United Kingdom	Lighthouse Lab in Cambridge	Wellcome Sanger Institute for the COVID-19 Genomics UK (COG-UK) Consortium	Rob Howes et al
EPI_ISL_987212	England/CAMC-121713B/2021	2021-02-06	Europe	United Kingdom	Lighthouse Lab in Cambridge	Wellcome Sanger Institute for the COVID-19 Genomics UK (COG-UK) Consortium	Rob Howes et al
EPI_ISL_987190	England/CAMC-121714A/2021	2021-02-05	Europe	United Kingdom	Lighthouse Lab in Cambridge	Wellcome Sanger Institute for the COVID-19 Genomics UK (COG-UK) Consortium	Rob Howes et al
EPI_ISL_987237	England/CAMC-1217159/2021	2021-02-05	Europe	United Kingdom	Lighthouse Lab in Cambridge	Wellcome Sanger Institute for the COVID-19 Genomics UK (COG-UK) Consortium	Rob Howes et al
EPI_ISL_987238	England/CAMC-1217168/2021	2021-02-05	Europe	United Kingdom	Lighthouse Lab in Cambridge	Wellcome Sanger Institute for the COVID-19 Genomics UK (COG-UK) Consortium	Rob Howes et al
EPI_ISL_987184	England/CAMC-1217177/2021	2021-02-06	Europe	United Kingdom	Lighthouse Lab in Cambridge	Wellcome Sanger Institute for the COVID-19 Genomics UK (COG-UK) Consortium	Rob Howes et al
EPI_ISL_987231	England/CAMC-1217186/2021	2021-02-06	Europe	United Kingdom	Lighthouse Lab in Cambridge	Wellcome Sanger Institute for the COVID-19 Genomics UK (COG-UK) Consortium	Rob Howes et al
EPI_ISL_1007194	England/CAMC-1217195/2021	2021-02-06	Europe	United Kingdom	Lighthouse Lab in Cambridge	Wellcome Sanger Institute for the COVID-19 Genomics UK (COG-UK) Consortium	Rob Howes et al
EPI_ISL_1007229	England/CAMC-12171A4/2021	2021-02-06	Europe	United Kingdom	Lighthouse Lab in Cambridge	Wellcome Sanger Institute for the COVID-19 Genomics UK (COG-UK) Consortium	Rob Howes et al
EPI_ISL_1007193	England/CAMC-12171B3/2021	2021-02-06	Europe	United Kingdom	Lighthouse Lab in Cambridge	Wellcome Sanger Institute for the COVID-19 Genomics UK (COG-UK) Consortium	Rob Howes et al
EPI_ISL_1007186	England/CAMC-12171C2/2021	2021-02-06	Europe	United Kingdom	Lighthouse Lab in Cambridge	Wellcome Sanger Institute for the COVID-19 Genomics UK (COG-UK) Consortium	Rob Howes et al
EPI_ISL_987202	England/CAMC-12171D1/2021	2021-02-06	Europe	United Kingdom	Lighthouse Lab in Cambridge	Wellcome Sanger Institute for the COVID-19 Genomics UK (COG-UK) Consortium	Rob Howes et al
EPI_ISL_987188	England/CAMC-12171E0/2021	2021-02-06	Europe	United Kingdom	Lighthouse Lab in Cambridge	Wellcome Sanger Institute for the COVID-19 Genomics UK (COG-UK) Consortium	Rob Howes et al
EPI_ISL_1007247	England/CAMC-12171FF/2021	2021-02-06	Europe	United Kingdom	Lighthouse Lab in Cambridge	Wellcome Sanger Institute for the COVID-19 Genomics UK (COG-UK) Consortium	Rob Howes et al
EPI_ISL_987196	England/CAMC-121720B/2021	2021-02-06	Europe	United Kingdom	Lighthouse Lab in Cambridge	Wellcome Sanger Institute for the COVID-19 Genomics UK (COG-UK) Consortium	Rob Howes et al
EPI_ISL_1007211	England/CAMC-121721A/2021	2021-02-06	Europe	United Kingdom	Lighthouse Lab in Cambridge	Wellcome Sanger Institute for the COVID-19 Genomics UK (COG-UK) Consortium	Rob Howes et al
EPI_ISL_987182	England/CAMC-1217229/2021	2021-02-06	Europe	United Kingdom	Lighthouse Lab in Cambridge	Wellcome Sanger Institute for the COVID-19 Genomics UK (COG-UK) Consortium	Rob Howes et al
EPI_ISL_986498	England/CAMC-1217247/2021	2021-02-06	Europe	United Kingdom	Lighthouse Lab in Cambridge	Wellcome Sanger Institute for the COVID-19 Genomics UK (COG-UK) Consortium	Rob Howes et al
EPI_ISL_986503	England/CAMC-1217265/2021	2021-02-06	Europe	United Kingdom	Lighthouse Lab in Cambridge	Wellcome Sanger Institute for the COVID-19 Genomics UK (COG-UK) Consortium	Rob Howes et al
EPI_ISL_986479	England/CAMC-1217274/2021	2021-02-06	Europe	United Kingdom	Lighthouse Lab in Cambridge	Wellcome Sanger Institute for the COVID-19 Genomics UK (COG-UK) Consortium	Rob Howes et al
EPI_ISL_986560	England/CAMC-1217283/2021	2021-02-06	Europe	United Kingdom	Lighthouse Lab in Cambridge	Wellcome Sanger Institute for the COVID-19 Genomics UK (COG-UK) Consortium	Rob Howes et al
EPI_ISL_1006600	England/CAMC-1217292/2021	2021-02-06	Europe	United Kingdom	Lighthouse Lab in Cambridge	Wellcome Sanger Institute for the COVID-19 Genomics UK (COG-UK) Consortium	Rob Howes et al
EPI_ISL_986547	England/CAMC-12172A1/2021	2021-02-06	Europe	United Kingdom	Lighthouse Lab in Cambridge	Wellcome Sanger Institute for the COVID-19 Genomics UK (COG-UK) Consortium	Rob Howes et al
EPI_ISL_1006585	England/CAMC-12172B0/2021	2021-02-06	Europe	United Kingdom	Lighthouse Lab in Cambridge	Wellcome Sanger Institute for the COVID-19 Genomics UK (COG-UK) Consortium	Rob Howes et al
EPI_ISL_986489	England/CAMC-12172CF/2021	2021-02-06	Europe	United Kingdom	Lighthouse Lab in Cambridge	Wellcome Sanger Institute for the COVID-19 Genomics UK (COG-UK) Consortium	Rob Howes et al
EPI_ISL_986487	England/CAMC-12172DE/2021	2021-02-05	Europe	United Kingdom	Lighthouse Lab in Cambridge	Wellcome Sanger Institute for the COVID-19 Genomics UK (COG-UK) Consortium	Rob Howes et al
EPI_ISL_1006592	England/CAMC-12172ED/2021	2021-02-05	Europe	United Kingdom	Lighthouse Lab in Cambridge	Wellcome Sanger Institute for the COVID-19 Genomics UK (COG-UK) Consortium	Rob Howes et al
EPI_ISL_986463	England/CAMC-12172FC/2021	2021-02-06	Europe	United Kingdom	Lighthouse Lab in Cambridge	Wellcome Sanger Institute for the COVID-19 Genomics UK (COG-UK) Consortium	Rob Howes et al
EPI_ISL_986439	England/CAMC-1217308/2021	2021-02-06	Europe	United Kingdom	Lighthouse Lab in Cambridge	Wellcome Sanger Institute for the COVID-19 Genomics UK (COG-UK) Consortium	Rob Howes et al
EPI_ISL_986443	England/CAMC-1217317/2021	2021-02-06	Europe	United Kingdom	Lighthouse Lab in Cambridge	Wellcome Sanger Institute for the COVID-19 Genomics UK (COG-UK) Consortium	Rob Howes et al
EPI_ISL_986483	England/CAMC-1217326/2021	2021-02-06	Europe	United Kingdom	Lighthouse Lab in Cambridge	Wellcome Sanger Institute for the COVID-19 Genomics UK (COG-UK) Consortium	Rob Howes et al
EPI_ISL_1006643	England/CAMC-1217335/2021	2021-02-05	Europe	United Kingdom	Lighthouse Lab in Cambridge	Wellcome Sanger Institute for the COVID-19 Genomics UK (COG-UK) Consortium	Rob Howes et al
EPI_ISL_986546	England/CAMC-1217344/2021	2021-02-06	Europe	United Kingdom	Lighthouse Lab in Cambridge	Wellcome Sanger Institute for the COVID-19 Genomics UK (COG-UK) Consortium	Rob Howes et al
EPI_ISL_1006633	England/CAMC-1217353/2021	2021-02-06	Europe	United Kingdom	Lighthouse Lab in Cambridge	Wellcome Sanger Institute for the COVID-19 Genomics UK (COG-UK) Consortium	Rob Howes et al
EPI_ISL_986524	England/CAMC-1217362/2021	2021-02-06	Europe	United Kingdom	Lighthouse Lab in Cambridge	Wellcome Sanger Institute for the COVID-19 Genomics UK (COG-UK) Consortium	Rob Howes et al
EPI_ISL_986539	England/CAMC-1217371/2021	2021-02-06	Europe	United Kingdom	Lighthouse Lab in Cambridge	Wellcome Sanger Institute for the COVID-19 Genomics UK (COG-UK) Consortium	Rob Howes et al
EPI_ISL_986532	England/CAMC-1217380/2021	2021-02-06	Europe	United Kingdom	Lighthouse Lab in Cambridge	Wellcome Sanger Institute for the COVID-19 Genomics UK (COG-UK) Consortium	Rob Howes et al
EPI_ISL_986484	England/CAMC-121739F/2021	2021-02-06	Europe	United Kingdom	Lighthouse Lab in Cambridge	Wellcome Sanger Institute for the COVID-19 Genomics UK (COG-UK) Consortium	Rob Howes et al
EPI_ISL_1006597	England/CAMC-12173AE/2021	2021-02-06	Europe	United Kingdom	Lighthouse Lab in Cambridge	Wellcome Sanger Institute for the COVID-19 Genomics UK (COG-UK) Consortium	Rob Howes et al
EPI_ISL_986486	England/CAMC-12173CC/2021	2021-02-06	Europe	United Kingdom	Lighthouse Lab in Cambridge	Wellcome Sanger Institute for the COVID-19 Genomics UK (COG-UK) Consortium	Rob Howes et al
EPI_ISL_1006596	England/CAMC-12173DB/2021	2021-02-06	Europe	United Kingdom	Lighthouse Lab in Cambridge	Wellcome Sanger Institute for the COVID-19 Genomics UK (COG-UK) Consortium	Rob Howes et al
EPI_ISL_986538	England/CAMC-12173F9/2021	2021-02-05	Europe	United Kingdom	Lighthouse Lab in Cambridge	Wellcome Sanger Institute for the COVID-19 Genomics UK (COG-UK) Consortium	Rob Howes et al
EPI_ISL_986572	England/CAMC-1217441/2021	2021-02-06	Europe	United Kingdom	Lighthouse Lab in Cambridge	Wellcome Sanger Institute for the COVID-19 Genomics UK (COG-UK) Consortium	Rob Howes et al
EPI_ISL_986512	England/CAMC-1217450/2021	2021-02-06	Europe	United Kingdom	Lighthouse Lab in Cambridge	Wellcome Sanger Institute for the COVID-19 Genomics UK (COG-UK) Consortium	Rob Howes et al
EPI_ISL_986461	England/CAMC-121746F/2021	2021-02-06	Europe	United Kingdom	Lighthouse Lab in Cambridge	Wellcome Sanger Institute for the COVID-19 Genomics UK (COG-UK) Consortium	Rob Howes et al
EPI_ISL_986473	England/CAMC-121747E/2021	2021-02-06	Europe	United Kingdom	Lighthouse Lab in Cambridge	Wellcome Sanger Institute for the COVID-19 Genomics UK (COG-UK) Consortium	Rob Howes et al
EPI_ISL_986525	England/CAMC-121748D/2021	2021-02-06	Europe	United Kingdom	Lighthouse Lab in Cambridge	Wellcome Sanger Institute for the COVID-19 Genomics UK (COG-UK) Consortium	Rob Howes et al
EPI_ISL_986545	England/CAMC-12174AB/2021	2021-02-05	Europe	United Kingdom	Lighthouse Lab in Cambridge	Wellcome Sanger Institute for the COVID-19 Genomics UK (COG-UK) Consortium	Rob Howes et al
EPI_ISL_986506	England/CAMC-12174BA/2021	2021-02-06	Europe	United Kingdom	Lighthouse Lab in Cambridge	Wellcome Sanger Institute for the COVID-19 Genomics UK (COG-UK) Consortium	Rob Howes et al
EPI_ISL_986567	England/CAMC-12174D8/2021	2021-02-06	Europe	United Kingdom	Lighthouse Lab in Cambridge	Wellcome Sanger Institute for the COVID-19 Genomics UK (COG-UK) Consortium	Rob Howes et al
EPI_ISL_986554	England/CAMC-12174E7/2021	2021-02-06	Europe	United Kingdom	Lighthouse Lab in Cambridge	Wellcome Sanger Institute for the COVID-19 Genomics UK (COG-UK) Consortium	Rob Howes et al
EPI_ISL_986447	England/CAMC-12174F6/2021	2021-02-06	Europe	United Kingdom	Lighthouse Lab in Cambridge	Wellcome Sanger Institute for the COVID-19 Genomics UK (COG-UK) Consortium	Rob Howes et al
EPI_ISL_986469	England/CAMC-1217502/2021	2021-02-06	Europe	United Kingdom	Lighthouse Lab in Cambridge	Wellcome Sanger Institute for the COVID-19 Genomics UK (COG-UK) Consortium	Rob Howes et al
EPI_ISL_986456	England/CAMC-1217511/2021	2021-02-06	Europe	United Kingdom	Lighthouse Lab in Cambridge	Wellcome Sanger Institute for the COVID-19 Genomics UK (COG-UK) Consortium	Rob Howes et al
EPI_ISL_986504	England/CAMC-121753F/2021	2021-02-06	Europe	United Kingdom	Lighthouse Lab in Cambridge	Wellcome Sanger Institute for the COVID-19 Genomics UK (COG-UK) Consortium	Rob Howes et al
EPI_ISL_1006567	England/CAMC-121754E/2021	2021-02-06	Europe	United Kingdom	Lighthouse Lab in Cambridge	Wellcome Sanger Institute for the COVID-19 Genomics UK (COG-UK) Consortium	Rob Howes et al
EPI_ISL_986464	England/CAMC-121755D/2021	2021-02-06	Europe	United Kingdom	Lighthouse Lab in Cambridge	Wellcome Sanger Institute for the COVID-19 Genomics UK (COG-UK) Consortium	Rob Howes et al
EPI_ISL_986514	England/CAMC-121756C/2021	2021-02-06	Europe	United Kingdom	Lighthouse Lab in Cambridge	Wellcome Sanger Institute for the COVID-19 Genomics UK (COG-UK) Consortium	Rob Howes et al
EPI_ISL_986537	England/CAMC-121757B/2021	2021-02-06	Europe	United Kingdom	Lighthouse Lab in Cambridge	Wellcome Sanger Institute for the COVID-19 Genomics UK (COG-UK) Consortium	Rob Howes et al
EPI_ISL_1006638	England/CAMC-121758A/2021	2021-02-06	Europe	United Kingdom	Lighthouse Lab in Cambridge	Wellcome Sanger Institute for the COVID-19 Genomics UK (COG-UK) Consortium	Rob Howes et al
EPI_ISL_986507	England/CAMC-1217599/2021	2021-02-06	Europe	United Kingdom	Lighthouse Lab in Cambridge	Wellcome Sanger Institute for the COVID-19 Genomics UK (COG-UK) Consortium	Rob Howes et al
EPI_ISL_986553	England/CAMC-12175A8/2021	2021-02-05	Europe	United Kingdom	Lighthouse Lab in Cambridge	Wellcome Sanger Institute for the COVID-19 Genomics UK (COG-UK) Consortium	Rob Howes et al
EPI_ISL_986571	England/CAMC-12175B7/2021	2021-02-06	Europe	United Kingdom	Lighthouse Lab in Cambridge	Wellcome Sanger Institute for the COVID-19 Genomics UK (COG-UK) Consortium	Rob Howes et al
EPI_ISL_986480	England/CAMC-12175C6/2021	2021-02-06	Europe	United Kingdom	Lighthouse Lab in Cambridge	Wellcome Sanger Institute for the COVID-19 Genomics UK (COG-UK) Consortium	Rob Howes et al
EPI_ISL_986521	England/CAMC-12175D5/2021	2021-02-06	Europe	United Kingdom	Lighthouse Lab in Cambridge	Wellcome Sanger Institute for the COVID-19 Genomics UK (COG-UK) Consortium	Rob Howes et al
EPI_ISL_986534	England/CAMC-12175E4/2021	2021-02-06	Europe	United Kingdom	Lighthouse Lab in Cambridge	Wellcome Sanger Institute for the COVID-19 Genomics UK (COG-UK) Consortium	Rob Howes et al
EPI_ISL_1046336	England/CAMC-12175F3/2021	2021-02-14	Europe	United Kingdom	Lighthouse Lab in Cambridge	Wellcome Sanger Institute for the COVID-19 Genomics UK (COG-UK) Consortium	Rob Howes et al
EPI_ISL_986573	England/CAMC-121760F/2021	2021-02-06	Europe	United Kingdom	Lighthouse Lab in Cambridge	Wellcome Sanger Institute for the COVID-19 Genomics UK (COG-UK) Consortium	Rob Howes et al
EPI_ISL_986459	England/CAMC-121761E/2021	2021-02-05	Europe	United Kingdom	Lighthouse Lab in Cambridge	Wellcome Sanger Institute for the COVID-19 Genomics UK (COG-UK) Consortium	Rob Howes et al
EPI_ISL_1006631	England/CAMC-121762D/2021	2021-02-06	Europe	United Kingdom	Lighthouse Lab in Cambridge	Wellcome Sanger Institute for the COVID-19 Genomics UK (COG-UK) Consortium	Rob Howes et al
EPI_ISL_1006653	England/CAMC-121763C/2021	2021-02-06	Europe	United Kingdom	Lighthouse Lab in Cambridge	Wellcome Sanger Institute for the COVID-19 Genomics UK (COG-UK) Consortium	Rob Howes et al
EPI_ISL_1006654	England/CAMC-121764B/2021	2021-02-06	Europe	United Kingdom	Lighthouse Lab in Cambridge	Wellcome Sanger Institute for the COVID-19 Genomics UK (COG-UK) Consortium	Rob Howes et al
EPI_ISL_986450	England/CAMC-121765A/2021	2021-02-06	Europe	United Kingdom	Lighthouse Lab in Cambridge	Wellcome Sanger Institute for the COVID-19 Genomics UK (COG-UK) Consortium	Rob Howes et al
EPI_ISL_1006641	England/CAMC-1217669/2021	2021-02-06	Europe	United Kingdom	Lighthouse Lab in Cambridge	Wellcome Sanger Institute for the COVID-19 Genomics UK (COG-UK) Consortium	Rob Howes et al
EPI_ISL_1006655	England/CAMC-1217678/2021	2021-02-06	Europe	United Kingdom	Lighthouse Lab in Cambridge	Wellcome Sanger Institute for the COVID-19 Genomics UK (COG-UK) Consortium	Rob Howes et al
EPI_ISL_1006640	England/CAMC-1217687/2021	2021-02-05	Europe	United Kingdom	Lighthouse Lab in Cambridge	Wellcome Sanger Institute for the COVID-19 Genomics UK (COG-UK) Consortium	Rob Howes et al
EPI_ISL_986460	England/CAMC-1217696/2021	2021-02-06	Europe	United Kingdom	Lighthouse Lab in Cambridge	Wellcome Sanger Institute for the COVID-19 Genomics UK (COG-UK) Consortium	Rob Howes et al
EPI_ISL_1006593	England/CAMC-12176B4/2021	2021-02-06	Europe	United Kingdom	Lighthouse Lab in Cambridge	Wellcome Sanger Institute for the COVID-19 Genomics UK (COG-UK) Consortium	Rob Howes et al
EPI_ISL_986549	England/CAMC-12176C3/2021	2021-02-06	Europe	United Kingdom	Lighthouse Lab in Cambridge	Wellcome Sanger Institute for the COVID-19 Genomics UK (COG-UK) Consortium	Rob Howes et al
EPI_ISL_986444	England/CAMC-12176E1/2021	2021-02-06	Europe	United Kingdom	Lighthouse Lab in Cambridge	Wellcome Sanger Institute for the COVID-19 Genomics UK (COG-UK) Consortium	Rob Howes et al
EPI_ISL_986488	England/CAMC-12176F0/2021	2021-02-06	Europe	United Kingdom	Lighthouse Lab in Cambridge	Wellcome Sanger Institute for the COVID-19 Genomics UK (COG-UK) Consortium	Rob Howes et al
EPI_ISL_986533	England/CAMC-121770C/2021	2021-02-06	Europe	United Kingdom	Lighthouse Lab in Cambridge	Wellcome Sanger Institute for the COVID-19 Genomics UK (COG-UK) Consortium	Rob Howes et al
EPI_ISL_986500	England/CAMC-1217739/2021	2021-02-06	Europe	United Kingdom	Lighthouse Lab in Cambridge	Wellcome Sanger Institute for the COVID-19 Genomics UK (COG-UK) Consortium	Rob Howes et al
EPI_ISL_986453	England/CAMC-1217748/2021	2021-02-06	Europe	United Kingdom	Lighthouse Lab in Cambridge	Wellcome Sanger Institute for the COVID-19 Genomics UK (COG-UK) Consortium	Rob Howes et al
EPI_ISL_986536	England/CAMC-1217757/2021	2021-02-05	Europe	United Kingdom	Lighthouse Lab in Cambridge	Wellcome Sanger Institute for the COVID-19 Genomics UK (COG-UK) Consortium	Rob Howes et al
EPI_ISL_986492	England/CAMC-1217766/2021	2021-02-06	Europe	United Kingdom	Lighthouse Lab in Cambridge	Wellcome Sanger Institute for the COVID-19 Genomics UK (COG-UK) Consortium	Rob Howes et al
EPI_ISL_986446	England/CAMC-1217775/2021	2021-02-06	Europe	United Kingdom	Lighthouse Lab in Cambridge	Wellcome Sanger Institute for the COVID-19 Genomics UK (COG-UK) Consortium	Rob Howes et al
EPI_ISL_1006610	England/CAMC-1217784/2021	2021-02-07	Europe	United Kingdom	Lighthouse Lab in Cambridge	Wellcome Sanger Institute for the COVID-19 Genomics UK (COG-UK) Consortium	Rob Howes et al
EPI_ISL_1006552	England/CAMC-1217793/2021	2021-02-07	Europe	United Kingdom	Lighthouse Lab in Cambridge	Wellcome Sanger Institute for the COVID-19 Genomics UK (COG-UK) Consortium	Rob Howes et al
EPI_ISL_986568	England/CAMC-12177A2/2021	2021-02-07	Europe	United Kingdom	Lighthouse Lab in Cambridge	Wellcome Sanger Institute for the COVID-19 Genomics UK (COG-UK) Consortium	Rob Howes et al
EPI_ISL_986517	England/CAMC-12177B1/2021	2021-02-07	Europe	United Kingdom	Lighthouse Lab in Cambridge	Wellcome Sanger Institute for the COVID-19 Genomics UK (COG-UK) Consortium	Rob Howes et al
EPI_ISL_986448	England/CAMC-12177C0/2021	2021-02-07	Europe	United Kingdom	Lighthouse Lab in Cambridge	Wellcome Sanger Institute for the COVID-19 Genomics UK (COG-UK) Consortium	Rob Howes et al
EPI_ISL_986511	England/CAMC-12177DF/2021	2021-02-07	Europe	United Kingdom	Lighthouse Lab in Cambridge	Wellcome Sanger Institute for the COVID-19 Genomics UK (COG-UK) Consortium	Rob Howes et al
EPI_ISL_1006577	England/CAMC-12177EE/2021	2021-02-07	Europe	United Kingdom	Lighthouse Lab in Cambridge	Wellcome Sanger Institute for the COVID-19 Genomics UK (COG-UK) Consortium	Rob Howes et al
EPI_ISL_986445	England/CAMC-12177FD/2021	2021-02-07	Europe	United Kingdom	Lighthouse Lab in Cambridge	Wellcome Sanger Institute for the COVID-19 Genomics UK (COG-UK) Consortium	Rob Howes et al
EPI_ISL_986449	England/CAMC-1217809/2021	2021-02-07	Europe	United Kingdom	Lighthouse Lab in Cambridge	Wellcome Sanger Institute for the COVID-19 Genomics UK (COG-UK) Consortium	Rob Howes et al
EPI_ISL_1006561	England/CAMC-1217818/2021	2021-02-06	Europe	United Kingdom	Lighthouse Lab in Cambridge	Wellcome Sanger Institute for the COVID-19 Genomics UK (COG-UK) Consortium	Rob Howes et al
EPI_ISL_986559	England/CAMC-1217827/2021	2021-02-06	Europe	United Kingdom	Lighthouse Lab in Cambridge	Wellcome Sanger Institute for the COVID-19 Genomics UK (COG-UK) Consortium	Rob Howes et al
EPI_ISL_986531	England/CAMC-1217845/2021	2021-02-06	Europe	United Kingdom	Lighthouse Lab in Cambridge	Wellcome Sanger Institute for the COVID-19 Genomics UK (COG-UK) Consortium	Rob Howes et al
EPI_ISL_986502	England/CAMC-1217854/2021	2021-02-05	Europe	United Kingdom	Lighthouse Lab in Cambridge	Wellcome Sanger Institute for the COVID-19 Genomics UK (COG-UK) Consortium	Rob Howes et al
EPI_ISL_986505	England/CAMC-1217863/2021	2021-02-06	Europe	United Kingdom	Lighthouse Lab in Cambridge	Wellcome Sanger Institute for the COVID-19 Genomics UK (COG-UK) Consortium	Rob Howes et al
EPI_ISL_986441	England/CAMC-1217872/2021	2021-02-06	Europe	United Kingdom	Lighthouse Lab in Cambridge	Wellcome Sanger Institute for the COVID-19 Genomics UK (COG-UK) Consortium	Rob Howes et al
EPI_ISL_986490	England/CAMC-1217881/2021	2021-02-06	Europe	United Kingdom	Lighthouse Lab in Cambridge	Wellcome Sanger Institute for the COVID-19 Genomics UK (COG-UK) Consortium	Rob Howes et al
EPI_ISL_986468	England/CAMC-1217890/2021	2021-02-06	Europe	United Kingdom	Lighthouse Lab in Cambridge	Wellcome Sanger Institute for the COVID-19 Genomics UK (COG-UK) Consortium	Rob Howes et al
EPI_ISL_986550	England/CAMC-12178AF/2021	2021-02-06	Europe	United Kingdom	Lighthouse Lab in Cambridge	Wellcome Sanger Institute for the COVID-19 Genomics UK (COG-UK) Consortium	Rob Howes et al
EPI_ISL_986522	England/CAMC-12178BE/2021	2021-02-07	Europe	United Kingdom	Lighthouse Lab in Cambridge	Wellcome Sanger Institute for the COVID-19 Genomics UK (COG-UK) Consortium	Rob Howes et al
EPI_ISL_986452	England/CAMC-12178DC/2021	2021-02-07	Europe	United Kingdom	Lighthouse Lab in Cambridge	Wellcome Sanger Institute for the COVID-19 Genomics UK (COG-UK) Consortium	Rob Howes et al
EPI_ISL_986501	England/CAMC-12178EB/2021	2021-02-07	Europe	United Kingdom	Lighthouse Lab in Cambridge	Wellcome Sanger Institute for the COVID-19 Genomics UK (COG-UK) Consortium	Rob Howes et al
EPI_ISL_986556	England/CAMC-12178FA/2021	2021-02-07	Europe	United Kingdom	Lighthouse Lab in Cambridge	Wellcome Sanger Institute for the COVID-19 Genomics UK (COG-UK) Consortium	Rob Howes et al
EPI_ISL_986570	England/CAMC-1217906/2021	2021-02-07	Europe	United Kingdom	Lighthouse Lab in Cambridge	Wellcome Sanger Institute for the COVID-19 Genomics UK (COG-UK) Consortium	Rob Howes et al
EPI_ISL_986552	England/CAMC-1217915/2021	2021-02-07	Europe	United Kingdom	Lighthouse Lab in Cambridge	Wellcome Sanger Institute for the COVID-19 Genomics UK (COG-UK) Consortium	Rob Howes et al
EPI_ISL_1006623	England/CAMC-1217924/2021	2021-02-07	Europe	United Kingdom	Lighthouse Lab in Cambridge	Wellcome Sanger Institute for the COVID-19 Genomics UK (COG-UK) Consortium	Rob Howes et al
EPI_ISL_986497	England/CAMC-1217951/2021	2021-02-07	Europe	United Kingdom	Lighthouse Lab in Cambridge	Wellcome Sanger Institute for the COVID-19 Genomics UK (COG-UK) Consortium	Rob Howes et al
EPI_ISL_986475	England/CAMC-1217960/2021	2021-02-07	Europe	United Kingdom	Lighthouse Lab in Cambridge	Wellcome Sanger Institute for the COVID-19 Genomics UK (COG-UK) Consortium	Rob Howes et al
EPI_ISL_1006569	England/CAMC-121797F/2021	2021-02-07	Europe	United Kingdom	Lighthouse Lab in Cambridge	Wellcome Sanger Institute for the COVID-19 Genomics UK (COG-UK) Consortium	Rob Howes et al
EPI_ISL_986515	England/CAMC-121798E/2021	2021-02-07	Europe	United Kingdom	Lighthouse Lab in Cambridge	Wellcome Sanger Institute for the COVID-19 Genomics UK (COG-UK) Consortium	Rob Howes et al
EPI_ISL_1006619	England/CAMC-121799D/2021	2021-02-07	Europe	United Kingdom	Lighthouse Lab in Cambridge	Wellcome Sanger Institute for the COVID-19 Genomics UK (COG-UK) Consortium	Rob Howes et al
EPI_ISL_986474	England/CAMC-12179AC/2021	2021-02-07	Europe	United Kingdom	Lighthouse Lab in Cambridge	Wellcome Sanger Institute for the COVID-19 Genomics UK (COG-UK) Consortium	Rob Howes et al
EPI_ISL_1006628	England/CAMC-12179BB/2021	2021-02-07	Europe	United Kingdom	Lighthouse Lab in Cambridge	Wellcome Sanger Institute for the COVID-19 Genomics UK (COG-UK) Consortium	Rob Howes et al
EPI_ISL_1006562	England/CAMC-12179CA/2021	2021-02-07	Europe	United Kingdom	Lighthouse Lab in Cambridge	Wellcome Sanger Institute for the COVID-19 Genomics UK (COG-UK) Consortium	Rob Howes et al
EPI_ISL_986454	England/CAMC-12179D9/2021	2021-02-06	Europe	United Kingdom	Lighthouse Lab in Cambridge	Wellcome Sanger Institute for the COVID-19 Genomics UK (COG-UK) Consortium	Rob Howes et al
EPI_ISL_986530	England/CAMC-12179E8/2021	2021-02-07	Europe	United Kingdom	Lighthouse Lab in Cambridge	Wellcome Sanger Institute for the COVID-19 Genomics UK (COG-UK) Consortium	Rob Howes et al
EPI_ISL_986561	England/CAMC-1217A03/2021	2021-02-07	Europe	United Kingdom	Lighthouse Lab in Cambridge	Wellcome Sanger Institute for the COVID-19 Genomics UK (COG-UK) Consortium	Rob Howes et al
EPI_ISL_986499	England/CAMC-1217A21/2021	2021-02-07	Europe	United Kingdom	Lighthouse Lab in Cambridge	Wellcome Sanger Institute for the COVID-19 Genomics UK (COG-UK) Consortium	Rob Howes et al
EPI_ISL_986477	England/CAMC-1217A30/2021	2021-02-07	Europe	United Kingdom	Lighthouse Lab in Cambridge	Wellcome Sanger Institute for the COVID-19 Genomics UK (COG-UK) Consortium	Rob Howes et al
EPI_ISL_986470	England/CAMC-1217A4F/2021	2021-02-06	Europe	United Kingdom	Lighthouse Lab in Cambridge	Wellcome Sanger Institute for the COVID-19 Genomics UK (COG-UK) Consortium	Rob Howes et al
EPI_ISL_1006588	England/CAMC-1217A5E/2021	2021-02-06	Europe	United Kingdom	Lighthouse Lab in Cambridge	Wellcome Sanger Institute for the COVID-19 Genomics UK (COG-UK) Consortium	Rob Howes et al
EPI_ISL_986457	England/CAMC-1217A6D/2021	2021-02-06	Europe	United Kingdom	Lighthouse Lab in Cambridge	Wellcome Sanger Institute for the COVID-19 Genomics UK (COG-UK) Consortium	Rob Howes et al
EPI_ISL_986482	England/CAMC-1217A7C/2021	2021-02-07	Europe	United Kingdom	Lighthouse Lab in Cambridge	Wellcome Sanger Institute for the COVID-19 Genomics UK (COG-UK) Consortium	Rob Howes et al
EPI_ISL_986562	England/CAMC-1217A8B/2021	2021-02-07	Europe	United Kingdom	Lighthouse Lab in Cambridge	Wellcome Sanger Institute for the COVID-19 Genomics UK (COG-UK) Consortium	Rob Howes et al
EPI_ISL_1006644	England/CAMC-1217AA9/2021	2021-02-07	Europe	United Kingdom	Lighthouse Lab in Cambridge	Wellcome Sanger Institute for the COVID-19 Genomics UK (COG-UK) Consortium	Rob Howes et al
EPI_ISL_986700	England/CAMC-1233E9C/2021	2021-02-08	Europe	United Kingdom	Lighthouse Lab in Cambridge	Wellcome Sanger Institute for the COVID-19 Genomics UK (COG-UK) Consortium	Rob Howes et al
EPI_ISL_986619	England/CAMC-1233EAB/2021	2021-02-08	Europe	United Kingdom	Lighthouse Lab in Cambridge	Wellcome Sanger Institute for the COVID-19 Genomics UK (COG-UK) Consortium	Rob Howes et al
EPI_ISL_986624	England/CAMC-1233EC9/2021	2021-02-08	Europe	United Kingdom	Lighthouse Lab in Cambridge	Wellcome Sanger Institute for the COVID-19 Genomics UK (COG-UK) Consortium	Rob Howes et al
EPI_ISL_986732	England/CAMC-1233ED8/2021	2021-02-08	Europe	United Kingdom	Lighthouse Lab in Cambridge	Wellcome Sanger Institute for the COVID-19 Genomics UK (COG-UK) Consortium	Rob Howes et al
EPI_ISL_986621	England/CAMC-1233EF6/2021	2021-02-08	Europe	United Kingdom	Lighthouse Lab in Cambridge	Wellcome Sanger Institute for the COVID-19 Genomics UK (COG-UK) Consortium	Rob Howes et al
EPI_ISL_1006930	England/CAMC-1233F02/2021	2021-02-08	Europe	United Kingdom	Lighthouse Lab in Cambridge	Wellcome Sanger Institute for the COVID-19 Genomics UK (COG-UK) Consortium	Rob Howes et al
EPI_ISL_986823	England/CAMC-1233F3F/2021	2021-02-08	Europe	United Kingdom	Lighthouse Lab in Cambridge	Wellcome Sanger Institute for the COVID-19 Genomics UK (COG-UK) Consortium	Rob Howes et al
EPI_ISL_986701	England/CAMC-1233F5D/2021	2021-02-08	Europe	United Kingdom	Lighthouse Lab in Cambridge	Wellcome Sanger Institute for the COVID-19 Genomics UK (COG-UK) Consortium	Rob Howes et al
EPI_ISL_986640	England/CAMC-1233F6C/2021	2021-02-08	Europe	United Kingdom	Lighthouse Lab in Cambridge	Wellcome Sanger Institute for the COVID-19 Genomics UK (COG-UK) Consortium	Rob Howes et al
EPI_ISL_986808	England/CAMC-1233F8A/2021	2021-02-08	Europe	United Kingdom	Lighthouse Lab in Cambridge	Wellcome Sanger Institute for the COVID-19 Genomics UK (COG-UK) Consortium	Rob Howes et al
EPI_ISL_986788	England/CAMC-1233F99/2021	2021-02-08	Europe	United Kingdom	Lighthouse Lab in Cambridge	Wellcome Sanger Institute for the COVID-19 Genomics UK (COG-UK) Consortium	Rob Howes et al
EPI_ISL_986660	England/CAMC-1233FA8/2021	2021-02-08	Europe	United Kingdom	Lighthouse Lab in Cambridge	Wellcome Sanger Institute for the COVID-19 Genomics UK (COG-UK) Consortium	Rob Howes et al
EPI_ISL_986685	England/CAMC-1233FB7/2021	2021-02-08	Europe	United Kingdom	Lighthouse Lab in Cambridge	Wellcome Sanger Institute for the COVID-19 Genomics UK (COG-UK) Consortium	Rob Howes et al
EPI_ISL_986761	England/CAMC-1233FC6/2021	2021-02-08	Europe	United Kingdom	Lighthouse Lab in Cambridge	Wellcome Sanger Institute for the COVID-19 Genomics UK (COG-UK) Consortium	Rob Howes et al
EPI_ISL_986767	England/CAMC-1233FD5/2021	2021-02-08	Europe	United Kingdom	Lighthouse Lab in Cambridge	Wellcome Sanger Institute for the COVID-19 Genomics UK (COG-UK) Consortium	Rob Howes et al
EPI_ISL_986810	England/CAMC-1233FE4/2021	2021-02-08	Europe	United Kingdom	Lighthouse Lab in Cambridge	Wellcome Sanger Institute for the COVID-19 Genomics UK (COG-UK) Consortium	Rob Howes et al
EPI_ISL_1006929	England/CAMC-123400E/2021	2021-02-08	Europe	United Kingdom	Lighthouse Lab in Cambridge	Wellcome Sanger Institute for the COVID-19 Genomics UK (COG-UK) Consortium	Rob Howes et al
EPI_ISL_986642	England/CAMC-123401D/2021	2021-02-07	Europe	United Kingdom	Lighthouse Lab in Cambridge	Wellcome Sanger Institute for the COVID-19 Genomics UK (COG-UK) Consortium	Rob Howes et al
EPI_ISL_986608	England/CAMC-123402C/2021	2021-02-08	Europe	United Kingdom	Lighthouse Lab in Cambridge	Wellcome Sanger Institute for the COVID-19 Genomics UK (COG-UK) Consortium	Rob Howes et al
EPI_ISL_986575	England/CAMC-123403B/2021	2021-02-08	Europe	United Kingdom	Lighthouse Lab in Cambridge	Wellcome Sanger Institute for the COVID-19 Genomics UK (COG-UK) Consortium	Rob Howes et al
EPI_ISL_986618	England/CAMC-123404A/2021	2021-02-07	Europe	United Kingdom	Lighthouse Lab in Cambridge	Wellcome Sanger Institute for the COVID-19 Genomics UK (COG-UK) Consortium	Rob Howes et al
EPI_ISL_986693	England/CAMC-1234086/2021	2021-02-08	Europe	United Kingdom	Lighthouse Lab in Cambridge	Wellcome Sanger Institute for the COVID-19 Genomics UK (COG-UK) Consortium	Rob Howes et al
EPI_ISL_986580	England/CAMC-1234095/2021	2021-02-08	Europe	United Kingdom	Lighthouse Lab in Cambridge	Wellcome Sanger Institute for the COVID-19 Genomics UK (COG-UK) Consortium	Rob Howes et al
EPI_ISL_986787	England/CAMC-12340A4/2021	2021-02-08	Europe	United Kingdom	Lighthouse Lab in Cambridge	Wellcome Sanger Institute for the COVID-19 Genomics UK (COG-UK) Consortium	Rob Howes et al
EPI_ISL_986606	England/CAMC-12340B3/2021	2021-02-08	Europe	United Kingdom	Lighthouse Lab in Cambridge	Wellcome Sanger Institute for the COVID-19 Genomics UK (COG-UK) Consortium	Rob Howes et al
EPI_ISL_986746	England/CAMC-12340C2/2021	2021-02-08	Europe	United Kingdom	Lighthouse Lab in Cambridge	Wellcome Sanger Institute for the COVID-19 Genomics UK (COG-UK) Consortium	Rob Howes et al
EPI_ISL_986805	England/CAMC-12340D1/2021	2021-02-08	Europe	United Kingdom	Lighthouse Lab in Cambridge	Wellcome Sanger Institute for the COVID-19 Genomics UK (COG-UK) Consortium	Rob Howes et al
EPI_ISL_986585	England/CAMC-12340E0/2021	2021-02-08	Europe	United Kingdom	Lighthouse Lab in Cambridge	Wellcome Sanger Institute for the COVID-19 Genomics UK (COG-UK) Consortium	Rob Howes et al
EPI_ISL_986707	England/CAMC-12340FF/2021	2021-02-08	Europe	United Kingdom	Lighthouse Lab in Cambridge	Wellcome Sanger Institute for the COVID-19 Genomics UK (COG-UK) Consortium	Rob Howes et al
EPI_ISL_986657	England/CAMC-123410B/2021	2021-02-08	Europe	United Kingdom	Lighthouse Lab in Cambridge	Wellcome Sanger Institute for the COVID-19 Genomics UK (COG-UK) Consortium	Rob Howes et al
EPI_ISL_986754	England/CAMC-1234138/2021	2021-02-08	Europe	United Kingdom	Lighthouse Lab in Cambridge	Wellcome Sanger Institute for the COVID-19 Genomics UK (COG-UK) Consortium	Rob Howes et al
EPI_ISL_1006893	England/CAMC-1234147/2021	2021-02-08	Europe	United Kingdom	Lighthouse Lab in Cambridge	Wellcome Sanger Institute for the COVID-19 Genomics UK (COG-UK) Consortium	Rob Howes et al
EPI_ISL_986662	England/CAMC-1234165/2021	2021-02-08	Europe	United Kingdom	Lighthouse Lab in Cambridge	Wellcome Sanger Institute for the COVID-19 Genomics UK (COG-UK) Consortium	Rob Howes et al
EPI_ISL_986740	England/CAMC-1234174/2021	2021-02-08	Europe	United Kingdom	Lighthouse Lab in Cambridge	Wellcome Sanger Institute for the COVID-19 Genomics UK (COG-UK) Consortium	Rob Howes et al
EPI_ISL_986646	England/CAMC-1234183/2021	2021-02-08	Europe	United Kingdom	Lighthouse Lab in Cambridge	Wellcome Sanger Institute for the COVID-19 Genomics UK (COG-UK) Consortium	Rob Howes et al
EPI_ISL_986752	England/CAMC-1234192/2021	2021-02-08	Europe	United Kingdom	Lighthouse Lab in Cambridge	Wellcome Sanger Institute for the COVID-19 Genomics UK (COG-UK) Consortium	Rob Howes et al
EPI_ISL_986628	England/CAMC-12341A1/2021	2021-02-08	Europe	United Kingdom	Lighthouse Lab in Cambridge	Wellcome Sanger Institute for the COVID-19 Genomics UK (COG-UK) Consortium	Rob Howes et al
EPI_ISL_986818	England/CAMC-12341CF/2021	2021-02-06	Europe	United Kingdom	Lighthouse Lab in Cambridge	Wellcome Sanger Institute for the COVID-19 Genomics UK (COG-UK) Consortium	Rob Howes et al
EPI_ISL_1006872	England/CAMC-12341ED/2021	2021-02-08	Europe	United Kingdom	Lighthouse Lab in Cambridge	Wellcome Sanger Institute for the COVID-19 Genomics UK (COG-UK) Consortium	Rob Howes et al
EPI_ISL_986638	England/CAMC-12341FC/2021	2021-02-08	Europe	United Kingdom	Lighthouse Lab in Cambridge	Wellcome Sanger Institute for the COVID-19 Genomics UK (COG-UK) Consortium	Rob Howes et al
EPI_ISL_1006924	England/CAMC-1234208/2021	2021-02-08	Europe	United Kingdom	Lighthouse Lab in Cambridge	Wellcome Sanger Institute for the COVID-19 Genomics UK (COG-UK) Consortium	Rob Howes et al
EPI_ISL_1006931	England/CAMC-1234217/2021	2021-02-08	Europe	United Kingdom	Lighthouse Lab in Cambridge	Wellcome Sanger Institute for the COVID-19 Genomics UK (COG-UK) Consortium	Rob Howes et al
EPI_ISL_986812	England/CAMC-1234226/2021	2021-02-08	Europe	United Kingdom	Lighthouse Lab in Cambridge	Wellcome Sanger Institute for the COVID-19 Genomics UK (COG-UK) Consortium	Rob Howes et al
EPI_ISL_1006936	England/CAMC-1234244/2021	2021-02-08	Europe	United Kingdom	Lighthouse Lab in Cambridge	Wellcome Sanger Institute for the COVID-19 Genomics UK (COG-UK) Consortium	Rob Howes et al
EPI_ISL_986802	England/CAMC-1234253/2021	2021-02-08	Europe	United Kingdom	Lighthouse Lab in Cambridge	Wellcome Sanger Institute for the COVID-19 Genomics UK (COG-UK) Consortium	Rob Howes et al
EPI_ISL_986804	England/CAMC-1234280/2021	2021-02-08	Europe	United Kingdom	Lighthouse Lab in Cambridge	Wellcome Sanger Institute for the COVID-19 Genomics UK (COG-UK) Consortium	Rob Howes et al
EPI_ISL_986697	England/CAMC-123429F/2021	2021-02-08	Europe	United Kingdom	Lighthouse Lab in Cambridge	Wellcome Sanger Institute for the COVID-19 Genomics UK (COG-UK) Consortium	Rob Howes et al
EPI_ISL_986723	England/CAMC-12342AE/2021	2021-02-06	Europe	United Kingdom	Lighthouse Lab in Cambridge	Wellcome Sanger Institute for the COVID-19 Genomics UK (COG-UK) Consortium	Rob Howes et al
EPI_ISL_986776	England/CAMC-12342BD/2021	2021-02-08	Europe	United Kingdom	Lighthouse Lab in Cambridge	Wellcome Sanger Institute for the COVID-19 Genomics UK (COG-UK) Consortium	Rob Howes et al
EPI_ISL_986780	England/CAMC-12342CC/2021	2021-02-08	Europe	United Kingdom	Lighthouse Lab in Cambridge	Wellcome Sanger Institute for the COVID-19 Genomics UK (COG-UK) Consortium	Rob Howes et al
EPI_ISL_1006926	England/CAMC-12342DB/2021	2021-02-08	Europe	United Kingdom	Lighthouse Lab in Cambridge	Wellcome Sanger Institute for the COVID-19 Genomics UK (COG-UK) Consortium	Rob Howes et al
EPI_ISL_986576	England/CAMC-12342EA/2021	2021-02-07	Europe	United Kingdom	Lighthouse Lab in Cambridge	Wellcome Sanger Institute for the COVID-19 Genomics UK (COG-UK) Consortium	Rob Howes et al
EPI_ISL_1006879	England/CAMC-12342F9/2021	2021-02-08	Europe	United Kingdom	Lighthouse Lab in Cambridge	Wellcome Sanger Institute for the COVID-19 Genomics UK (COG-UK) Consortium	Rob Howes et al
EPI_ISL_986649	England/CAMC-1234332/2021	2021-02-08	Europe	United Kingdom	Lighthouse Lab in Cambridge	Wellcome Sanger Institute for the COVID-19 Genomics UK (COG-UK) Consortium	Rob Howes et al
EPI_ISL_986689	England/CAMC-1234341/2021	2021-02-08	Europe	United Kingdom	Lighthouse Lab in Cambridge	Wellcome Sanger Institute for the COVID-19 Genomics UK (COG-UK) Consortium	Rob Howes et al
EPI_ISL_986656	England/CAMC-1234350/2021	2021-02-08	Europe	United Kingdom	Lighthouse Lab in Cambridge	Wellcome Sanger Institute for the COVID-19 Genomics UK (COG-UK) Consortium	Rob Howes et al
EPI_ISL_986604	England/CAMC-123436F/2021	2021-02-08	Europe	United Kingdom	Lighthouse Lab in Cambridge	Wellcome Sanger Institute for the COVID-19 Genomics UK (COG-UK) Consortium	Rob Howes et al
EPI_ISL_986814	England/CAMC-123437E/2021	2021-02-07	Europe	United Kingdom	Lighthouse Lab in Cambridge	Wellcome Sanger Institute for the COVID-19 Genomics UK (COG-UK) Consortium	Rob Howes et al
EPI_ISL_986750	England/CAMC-123438D/2021	2021-02-08	Europe	United Kingdom	Lighthouse Lab in Cambridge	Wellcome Sanger Institute for the COVID-19 Genomics UK (COG-UK) Consortium	Rob Howes et al
EPI_ISL_986639	England/CAMC-123439C/2021	2021-02-07	Europe	United Kingdom	Lighthouse Lab in Cambridge	Wellcome Sanger Institute for the COVID-19 Genomics UK (COG-UK) Consortium	Rob Howes et al
EPI_ISL_986667	England/CAMC-12343BA/2021	2021-02-08	Europe	United Kingdom	Lighthouse Lab in Cambridge	Wellcome Sanger Institute for the COVID-19 Genomics UK (COG-UK) Consortium	Rob Howes et al
EPI_ISL_986786	England/CAMC-12343C9/2021	2021-02-08	Europe	United Kingdom	Lighthouse Lab in Cambridge	Wellcome Sanger Institute for the COVID-19 Genomics UK (COG-UK) Consortium	Rob Howes et al
EPI_ISL_986772	England/CAMC-12343D8/2021	2021-02-07	Europe	United Kingdom	Lighthouse Lab in Cambridge	Wellcome Sanger Institute for the COVID-19 Genomics UK (COG-UK) Consortium	Rob Howes et al
EPI_ISL_986728	England/CAMC-12343E7/2021	2021-02-08	Europe	United Kingdom	Lighthouse Lab in Cambridge	Wellcome Sanger Institute for the COVID-19 Genomics UK (COG-UK) Consortium	Rob Howes et al
EPI_ISL_986669	England/CAMC-12343F6/2021	2021-02-07	Europe	United Kingdom	Lighthouse Lab in Cambridge	Wellcome Sanger Institute for the COVID-19 Genomics UK (COG-UK) Consortium	Rob Howes et al
EPI_ISL_986663	England/CAMC-1234402/2021	2021-02-08	Europe	United Kingdom	Lighthouse Lab in Cambridge	Wellcome Sanger Institute for the COVID-19 Genomics UK (COG-UK) Consortium	Rob Howes et al
EPI_ISL_986599	England/CAMC-1234411/2021	2021-02-08	Europe	United Kingdom	Lighthouse Lab in Cambridge	Wellcome Sanger Institute for the COVID-19 Genomics UK (COG-UK) Consortium	Rob Howes et al
EPI_ISL_986729	England/CAMC-1234420/2021	2021-02-06	Europe	United Kingdom	Lighthouse Lab in Cambridge	Wellcome Sanger Institute for the COVID-19 Genomics UK (COG-UK) Consortium	Rob Howes et al
EPI_ISL_1006876	England/CAMC-123443F/2021	2021-02-08	Europe	United Kingdom	Lighthouse Lab in Cambridge	Wellcome Sanger Institute for the COVID-19 Genomics UK (COG-UK) Consortium	Rob Howes et al
EPI_ISL_986583	England/CAMC-123445D/2021	2021-02-08	Europe	United Kingdom	Lighthouse Lab in Cambridge	Wellcome Sanger Institute for the COVID-19 Genomics UK (COG-UK) Consortium	Rob Howes et al
EPI_ISL_986702	England/CAMC-123446C/2021	2021-02-08	Europe	United Kingdom	Lighthouse Lab in Cambridge	Wellcome Sanger Institute for the COVID-19 Genomics UK (COG-UK) Consortium	Rob Howes et al
EPI_ISL_986673	England/CAMC-12344A8/2021	2021-02-08	Europe	United Kingdom	Lighthouse Lab in Cambridge	Wellcome Sanger Institute for the COVID-19 Genomics UK (COG-UK) Consortium	Rob Howes et al
EPI_ISL_986636	England/CAMC-12344B7/2021	2021-02-08	Europe	United Kingdom	Lighthouse Lab in Cambridge	Wellcome Sanger Institute for the COVID-19 Genomics UK (COG-UK) Consortium	Rob Howes et al
EPI_ISL_986612	England/CAMC-12344C6/2021	2021-02-06	Europe	United Kingdom	Lighthouse Lab in Cambridge	Wellcome Sanger Institute for the COVID-19 Genomics UK (COG-UK) Consortium	Rob Howes et al
EPI_ISL_986760	England/CAMC-12344D5/2021	2021-02-06	Europe	United Kingdom	Lighthouse Lab in Cambridge	Wellcome Sanger Institute for the COVID-19 Genomics UK (COG-UK) Consortium	Rob Howes et al
EPI_ISL_986779	England/CAMC-123450F/2021	2021-02-08	Europe	United Kingdom	Lighthouse Lab in Cambridge	Wellcome Sanger Institute for the COVID-19 Genomics UK (COG-UK) Consortium	Rob Howes et al
EPI_ISL_986725	England/CAMC-123452D/2021	2021-02-08	Europe	United Kingdom	Lighthouse Lab in Cambridge	Wellcome Sanger Institute for the COVID-19 Genomics UK (COG-UK) Consortium	Rob Howes et al
EPI_ISL_986705	England/CAMC-123454B/2021	2021-02-05	Europe	United Kingdom	Lighthouse Lab in Cambridge	Wellcome Sanger Institute for the COVID-19 Genomics UK (COG-UK) Consortium	Rob Howes et al
EPI_ISL_986577	England/CAMC-123455A/2021	2021-02-07	Europe	United Kingdom	Lighthouse Lab in Cambridge	Wellcome Sanger Institute for the COVID-19 Genomics UK (COG-UK) Consortium	Rob Howes et al
EPI_ISL_986696	England/CAMC-1234569/2021	2021-02-08	Europe	United Kingdom	Lighthouse Lab in Cambridge	Wellcome Sanger Institute for the COVID-19 Genomics UK (COG-UK) Consortium	Rob Howes et al
EPI_ISL_986783	England/CAMC-1234587/2021	2021-02-08	Europe	United Kingdom	Lighthouse Lab in Cambridge	Wellcome Sanger Institute for the COVID-19 Genomics UK (COG-UK) Consortium	Rob Howes et al
EPI_ISL_1006875	England/CAMC-1234596/2021	2021-02-08	Europe	United Kingdom	Lighthouse Lab in Cambridge	Wellcome Sanger Institute for the COVID-19 Genomics UK (COG-UK) Consortium	Rob Howes et al
EPI_ISL_1006891	England/CAMC-12345A5/2021	2021-02-08	Europe	United Kingdom	Lighthouse Lab in Cambridge	Wellcome Sanger Institute for the COVID-19 Genomics UK (COG-UK) Consortium	Rob Howes et al
EPI_ISL_986627	England/CAMC-12345B4/2021	2021-02-08	Europe	United Kingdom	Lighthouse Lab in Cambridge	Wellcome Sanger Institute for the COVID-19 Genomics UK (COG-UK) Consortium	Rob Howes et al
EPI_ISL_986616	England/CAMC-12345C3/2021	2021-02-06	Europe	United Kingdom	Lighthouse Lab in Cambridge	Wellcome Sanger Institute for the COVID-19 Genomics UK (COG-UK) Consortium	Rob Howes et al
EPI_ISL_1006886	England/CAMC-12345D2/2021	2021-02-08	Europe	United Kingdom	Lighthouse Lab in Cambridge	Wellcome Sanger Institute for the COVID-19 Genomics UK (COG-UK) Consortium	Rob Howes et al
EPI_ISL_986594	England/CAMC-12345E1/2021	2021-02-08	Europe	United Kingdom	Lighthouse Lab in Cambridge	Wellcome Sanger Institute for the COVID-19 Genomics UK (COG-UK) Consortium	Rob Howes et al
EPI_ISL_986821	England/CAMC-12345F0/2021	2021-02-08	Europe	United Kingdom	Lighthouse Lab in Cambridge	Wellcome Sanger Institute for the COVID-19 Genomics UK (COG-UK) Consortium	Rob Howes et al
EPI_ISL_986714	England/CAMC-123460C/2021	2021-02-08	Europe	United Kingdom	Lighthouse Lab in Cambridge	Wellcome Sanger Institute for the COVID-19 Genomics UK (COG-UK) Consortium	Rob Howes et al
EPI_ISL_986609	England/CAMC-123461B/2021	2021-02-07	Europe	United Kingdom	Lighthouse Lab in Cambridge	Wellcome Sanger Institute for the COVID-19 Genomics UK (COG-UK) Consortium	Rob Howes et al
EPI_ISL_986795	England/CAMC-123462A/2021	2021-02-08	Europe	United Kingdom	Lighthouse Lab in Cambridge	Wellcome Sanger Institute for the COVID-19 Genomics UK (COG-UK) Consortium	Rob Howes et al
EPI_ISL_986756	England/CAMC-1234639/2021	2021-02-06	Europe	United Kingdom	Lighthouse Lab in Cambridge	Wellcome Sanger Institute for the COVID-19 Genomics UK (COG-UK) Consortium	Rob Howes et al
EPI_ISL_986597	England/CAMC-1234657/2021	2021-02-08	Europe	United Kingdom	Lighthouse Lab in Cambridge	Wellcome Sanger Institute for the COVID-19 Genomics UK (COG-UK) Consortium	Rob Howes et al
EPI_ISL_986665	England/CAMC-1234666/2021	2021-02-08	Europe	United Kingdom	Lighthouse Lab in Cambridge	Wellcome Sanger Institute for the COVID-19 Genomics UK (COG-UK) Consortium	Rob Howes et al
EPI_ISL_986799	England/CAMC-1234675/2021	2021-02-08	Europe	United Kingdom	Lighthouse Lab in Cambridge	Wellcome Sanger Institute for the COVID-19 Genomics UK (COG-UK) Consortium	Rob Howes et al
EPI_ISL_986581	England/CAMC-1234693/2021	2021-02-07	Europe	United Kingdom	Lighthouse Lab in Cambridge	Wellcome Sanger Institute for the COVID-19 Genomics UK (COG-UK) Consortium	Rob Howes et al
EPI_ISL_986820	England/CAMC-12346A2/2021	2021-02-08	Europe	United Kingdom	Lighthouse Lab in Cambridge	Wellcome Sanger Institute for the COVID-19 Genomics UK (COG-UK) Consortium	Rob Howes et al
EPI_ISL_986652	England/CAMC-12346B1/2021	2021-02-08	Europe	United Kingdom	Lighthouse Lab in Cambridge	Wellcome Sanger Institute for the COVID-19 Genomics UK (COG-UK) Consortium	Rob Howes et al
EPI_ISL_986807	England/CAMC-12346C0/2021	2021-02-08	Europe	United Kingdom	Lighthouse Lab in Cambridge	Wellcome Sanger Institute for the COVID-19 Genomics UK (COG-UK) Consortium	Rob Howes et al
EPI_ISL_986691	England/CAMC-12346EE/2021	2021-02-06	Europe	United Kingdom	Lighthouse Lab in Cambridge	Wellcome Sanger Institute for the COVID-19 Genomics UK (COG-UK) Consortium	Rob Howes et al
EPI_ISL_986643	England/CAMC-12346FD/2021	2021-02-07	Europe	United Kingdom	Lighthouse Lab in Cambridge	Wellcome Sanger Institute for the COVID-19 Genomics UK (COG-UK) Consortium	Rob Howes et al
EPI_ISL_986764	England/CAMC-1234709/2021	2021-02-08	Europe	United Kingdom	Lighthouse Lab in Cambridge	Wellcome Sanger Institute for the COVID-19 Genomics UK (COG-UK) Consortium	Rob Howes et al
EPI_ISL_986677	England/CAMC-1234718/2021	2021-02-06	Europe	United Kingdom	Lighthouse Lab in Cambridge	Wellcome Sanger Institute for the COVID-19 Genomics UK (COG-UK) Consortium	Rob Howes et al
EPI_ISL_986634	England/CAMC-1234736/2021	2021-02-08	Europe	United Kingdom	Lighthouse Lab in Cambridge	Wellcome Sanger Institute for the COVID-19 Genomics UK (COG-UK) Consortium	Rob Howes et al
EPI_ISL_986716	England/CAMC-1234745/2021	2021-02-08	Europe	United Kingdom	Lighthouse Lab in Cambridge	Wellcome Sanger Institute for the COVID-19 Genomics UK (COG-UK) Consortium	Rob Howes et al
EPI_ISL_986615	England/CAMC-1234754/2021	2021-02-08	Europe	United Kingdom	Lighthouse Lab in Cambridge	Wellcome Sanger Institute for the COVID-19 Genomics UK (COG-UK) Consortium	Rob Howes et al
EPI_ISL_986731	England/CAMC-1234763/2021	2021-02-06	Europe	United Kingdom	Lighthouse Lab in Cambridge	Wellcome Sanger Institute for the COVID-19 Genomics UK (COG-UK) Consortium	Rob Howes et al
EPI_ISL_986766	England/CAMC-1234772/2021	2021-02-06	Europe	United Kingdom	Lighthouse Lab in Cambridge	Wellcome Sanger Institute for the COVID-19 Genomics UK (COG-UK) Consortium	Rob Howes et al
EPI_ISL_986605	England/CAMC-1234790/2021	2021-02-08	Europe	United Kingdom	Lighthouse Lab in Cambridge	Wellcome Sanger Institute for the COVID-19 Genomics UK (COG-UK) Consortium	Rob Howes et al
EPI_ISL_986602	England/CAMC-12347AF/2021	2021-02-08	Europe	United Kingdom	Lighthouse Lab in Cambridge	Wellcome Sanger Institute for the COVID-19 Genomics UK (COG-UK) Consortium	Rob Howes et al
EPI_ISL_986774	England/CAMC-12347BE/2021	2021-02-07	Europe	United Kingdom	Lighthouse Lab in Cambridge	Wellcome Sanger Institute for the COVID-19 Genomics UK (COG-UK) Consortium	Rob Howes et al
EPI_ISL_986653	England/CAMC-12347CD/2021	2021-02-08	Europe	United Kingdom	Lighthouse Lab in Cambridge	Wellcome Sanger Institute for the COVID-19 Genomics UK (COG-UK) Consortium	Rob Howes et al
EPI_ISL_986819	England/CAMC-12347DC/2021	2021-02-08	Europe	United Kingdom	Lighthouse Lab in Cambridge	Wellcome Sanger Institute for the COVID-19 Genomics UK (COG-UK) Consortium	Rob Howes et al
EPI_ISL_986590	England/CAMC-12347EB/2021	2021-02-07	Europe	United Kingdom	Lighthouse Lab in Cambridge	Wellcome Sanger Institute for the COVID-19 Genomics UK (COG-UK) Consortium	Rob Howes et al
EPI_ISL_986727	England/CAMC-12347FA/2021	2021-02-08	Europe	United Kingdom	Lighthouse Lab in Cambridge	Wellcome Sanger Institute for the COVID-19 Genomics UK (COG-UK) Consortium	Rob Howes et al
EPI_ISL_986798	England/CAMC-1234806/2021	2021-02-08	Europe	United Kingdom	Lighthouse Lab in Cambridge	Wellcome Sanger Institute for the COVID-19 Genomics UK (COG-UK) Consortium	Rob Howes et al
EPI_ISL_986684	England/CAMC-1234851/2021	2021-02-08	Europe	United Kingdom	Lighthouse Lab in Cambridge	Wellcome Sanger Institute for the COVID-19 Genomics UK (COG-UK) Consortium	Rob Howes et al
EPI_ISL_986811	England/CAMC-1234860/2021	2021-02-07	Europe	United Kingdom	Lighthouse Lab in Cambridge	Wellcome Sanger Institute for the COVID-19 Genomics UK (COG-UK) Consortium	Rob Howes et al
EPI_ISL_986771	England/CAMC-123487F/2021	2021-02-08	Europe	United Kingdom	Lighthouse Lab in Cambridge	Wellcome Sanger Institute for the COVID-19 Genomics UK (COG-UK) Consortium	Rob Howes et al
EPI_ISL_986738	England/CAMC-123489D/2021	2021-02-08	Europe	United Kingdom	Lighthouse Lab in Cambridge	Wellcome Sanger Institute for the COVID-19 Genomics UK (COG-UK) Consortium	Rob Howes et al
EPI_ISL_1006892	England/CAMC-12348AC/2021	2021-02-08	Europe	United Kingdom	Lighthouse Lab in Cambridge	Wellcome Sanger Institute for the COVID-19 Genomics UK (COG-UK) Consortium	Rob Howes et al
EPI_ISL_1012549	England/CAMC-12348E8/2021	2021-02-10	Europe	United Kingdom	Lighthouse Lab in Cambridge	Wellcome Sanger Institute for the COVID-19 Genomics UK (COG-UK) Consortium	Rob Howes et al
EPI_ISL_1006878	England/CAMC-12348F7/2021	2021-02-08	Europe	United Kingdom	Lighthouse Lab in Cambridge	Wellcome Sanger Institute for the COVID-19 Genomics UK (COG-UK) Consortium	Rob Howes et al
EPI_ISL_1006871	England/CAMC-1234912/2021	2021-02-08	Europe	United Kingdom	Lighthouse Lab in Cambridge	Wellcome Sanger Institute for the COVID-19 Genomics UK (COG-UK) Consortium	Rob Howes et al
EPI_ISL_986704	England/CAMC-1234921/2021	2021-02-08	Europe	United Kingdom	Lighthouse Lab in Cambridge	Wellcome Sanger Institute for the COVID-19 Genomics UK (COG-UK) Consortium	Rob Howes et al
EPI_ISL_986784	England/CAMC-1234930/2021	2021-02-08	Europe	United Kingdom	Lighthouse Lab in Cambridge	Wellcome Sanger Institute for the COVID-19 Genomics UK (COG-UK) Consortium	Rob Howes et al
EPI_ISL_986613	England/CAMC-123495E/2021	2021-02-08	Europe	United Kingdom	Lighthouse Lab in Cambridge	Wellcome Sanger Institute for the COVID-19 Genomics UK (COG-UK) Consortium	Rob Howes et al
EPI_ISL_986626	England/CAMC-123497C/2021	2021-02-08	Europe	United Kingdom	Lighthouse Lab in Cambridge	Wellcome Sanger Institute for the COVID-19 Genomics UK (COG-UK) Consortium	Rob Howes et al
EPI_ISL_986703	England/CAMC-123498B/2021	2021-02-06	Europe	United Kingdom	Lighthouse Lab in Cambridge	Wellcome Sanger Institute for the COVID-19 Genomics UK (COG-UK) Consortium	Rob Howes et al
EPI_ISL_986734	England/CAMC-123499A/2021	2021-02-08	Europe	United Kingdom	Lighthouse Lab in Cambridge	Wellcome Sanger Institute for the COVID-19 Genomics UK (COG-UK) Consortium	Rob Howes et al
EPI_ISL_986674	England/CAMC-12349A9/2021	2021-02-08	Europe	United Kingdom	Lighthouse Lab in Cambridge	Wellcome Sanger Institute for the COVID-19 Genomics UK (COG-UK) Consortium	Rob Howes et al
EPI_ISL_1006905	England/CAMC-12349C7/2021	2021-02-07	Europe	United Kingdom	Lighthouse Lab in Cambridge	Wellcome Sanger Institute for the COVID-19 Genomics UK (COG-UK) Consortium	Rob Howes et al
EPI_ISL_986801	England/CAMC-12349D6/2021	2021-02-08	Europe	United Kingdom	Lighthouse Lab in Cambridge	Wellcome Sanger Institute for the COVID-19 Genomics UK (COG-UK) Consortium	Rob Howes et al
EPI_ISL_1006868	England/CAMC-12349E5/2021	2021-02-07	Europe	United Kingdom	Lighthouse Lab in Cambridge	Wellcome Sanger Institute for the COVID-19 Genomics UK (COG-UK) Consortium	Rob Howes et al
EPI_ISL_986672	England/CAMC-12349F4/2021	2021-02-07	Europe	United Kingdom	Lighthouse Lab in Cambridge	Wellcome Sanger Institute for the COVID-19 Genomics UK (COG-UK) Consortium	Rob Howes et al
EPI_ISL_986635	England/CAMC-1234A00/2021	2021-02-08	Europe	United Kingdom	Lighthouse Lab in Cambridge	Wellcome Sanger Institute for the COVID-19 Genomics UK (COG-UK) Consortium	Rob Howes et al
EPI_ISL_986736	England/CAMC-1234A1F/2021	2021-02-08	Europe	United Kingdom	Lighthouse Lab in Cambridge	Wellcome Sanger Institute for the COVID-19 Genomics UK (COG-UK) Consortium	Rob Howes et al
EPI_ISL_1006897	England/CAMC-1234A2E/2021	2021-02-08	Europe	United Kingdom	Lighthouse Lab in Cambridge	Wellcome Sanger Institute for the COVID-19 Genomics UK (COG-UK) Consortium	Rob Howes et al
EPI_ISL_986758	England/CAMC-1234A3D/2021	2021-02-08	Europe	United Kingdom	Lighthouse Lab in Cambridge	Wellcome Sanger Institute for the COVID-19 Genomics UK (COG-UK) Consortium	Rob Howes et al
EPI_ISL_986789	England/CAMC-1234A4C/2021	2021-02-07	Europe	United Kingdom	Lighthouse Lab in Cambridge	Wellcome Sanger Institute for the COVID-19 Genomics UK (COG-UK) Consortium	Rob Howes et al
EPI_ISL_986586	England/CAMC-1234A5B/2021	2021-02-07	Europe	United Kingdom	Lighthouse Lab in Cambridge	Wellcome Sanger Institute for the COVID-19 Genomics UK (COG-UK) Consortium	Rob Howes et al
EPI_ISL_986647	England/CAMC-1234A6A/2021	2021-02-08	Europe	United Kingdom	Lighthouse Lab in Cambridge	Wellcome Sanger Institute for the COVID-19 Genomics UK (COG-UK) Consortium	Rob Howes et al
EPI_ISL_986793	England/CAMC-1234A79/2021	2021-02-08	Europe	United Kingdom	Lighthouse Lab in Cambridge	Wellcome Sanger Institute for the COVID-19 Genomics UK (COG-UK) Consortium	Rob Howes et al
EPI_ISL_986715	England/CAMC-1234A88/2021	2021-02-08	Europe	United Kingdom	Lighthouse Lab in Cambridge	Wellcome Sanger Institute for the COVID-19 Genomics UK (COG-UK) Consortium	Rob Howes et al
EPI_ISL_986768	England/CAMC-1234A97/2021	2021-02-07	Europe	United Kingdom	Lighthouse Lab in Cambridge	Wellcome Sanger Institute for the COVID-19 Genomics UK (COG-UK) Consortium	Rob Howes et al
EPI_ISL_986797	England/CAMC-1234AA6/2021	2021-02-08	Europe	United Kingdom	Lighthouse Lab in Cambridge	Wellcome Sanger Institute for the COVID-19 Genomics UK (COG-UK) Consortium	Rob Howes et al
EPI_ISL_986601	England/CAMC-1234AB5/2021	2021-02-06	Europe	United Kingdom	Lighthouse Lab in Cambridge	Wellcome Sanger Institute for the COVID-19 Genomics UK (COG-UK) Consortium	Rob Howes et al
EPI_ISL_986809	England/CAMC-1234AD3/2021	2021-02-06	Europe	United Kingdom	Lighthouse Lab in Cambridge	Wellcome Sanger Institute for the COVID-19 Genomics UK (COG-UK) Consortium	Rob Howes et al
EPI_ISL_986582	England/CAMC-1234AE2/2021	2021-02-08	Europe	United Kingdom	Lighthouse Lab in Cambridge	Wellcome Sanger Institute for the COVID-19 Genomics UK (COG-UK) Consortium	Rob Howes et al
EPI_ISL_986710	England/CAMC-1234AF1/2021	2021-02-07	Europe	United Kingdom	Lighthouse Lab in Cambridge	Wellcome Sanger Institute for the COVID-19 Genomics UK (COG-UK) Consortium	Rob Howes et al
EPI_ISL_986775	England/CAMC-1234B1C/2021	2021-02-06	Europe	United Kingdom	Lighthouse Lab in Cambridge	Wellcome Sanger Institute for the COVID-19 Genomics UK (COG-UK) Consortium	Rob Howes et al
EPI_ISL_1006883	England/CAMC-1234B2B/2021	2021-02-06	Europe	United Kingdom	Lighthouse Lab in Cambridge	Wellcome Sanger Institute for the COVID-19 Genomics UK (COG-UK) Consortium	Rob Howes et al
EPI_ISL_986757	England/CAMC-1234B3A/2021	2021-02-07	Europe	United Kingdom	Lighthouse Lab in Cambridge	Wellcome Sanger Institute for the COVID-19 Genomics UK (COG-UK) Consortium	Rob Howes et al
EPI_ISL_986694	England/CAMC-1234B49/2021	2021-02-08	Europe	United Kingdom	Lighthouse Lab in Cambridge	Wellcome Sanger Institute for the COVID-19 Genomics UK (COG-UK) Consortium	Rob Howes et al
EPI_ISL_986778	England/CAMC-1234B58/2021	2021-02-07	Europe	United Kingdom	Lighthouse Lab in Cambridge	Wellcome Sanger Institute for the COVID-19 Genomics UK (COG-UK) Consortium	Rob Howes et al
EPI_ISL_986622	England/CAMC-1234B67/2021	2021-02-08	Europe	United Kingdom	Lighthouse Lab in Cambridge	Wellcome Sanger Institute for the COVID-19 Genomics UK (COG-UK) Consortium	Rob Howes et al
EPI_ISL_986733	England/CAMC-1234B76/2021	2021-02-08	Europe	United Kingdom	Lighthouse Lab in Cambridge	Wellcome Sanger Institute for the COVID-19 Genomics UK (COG-UK) Consortium	Rob Howes et al
EPI_ISL_986588	England/CAMC-1234B94/2021	2021-02-07	Europe	United Kingdom	Lighthouse Lab in Cambridge	Wellcome Sanger Institute for the COVID-19 Genomics UK (COG-UK) Consortium	Rob Howes et al
EPI_ISL_986683	England/CAMC-1234BB2/2021	2021-02-07	Europe	United Kingdom	Lighthouse Lab in Cambridge	Wellcome Sanger Institute for the COVID-19 Genomics UK (COG-UK) Consortium	Rob Howes et al
EPI_ISL_986698	England/CAMC-1234BC1/2021	2021-02-08	Europe	United Kingdom	Lighthouse Lab in Cambridge	Wellcome Sanger Institute for the COVID-19 Genomics UK (COG-UK) Consortium	Rob Howes et al
EPI_ISL_1006896	England/CAMC-1234BD0/2021	2021-02-08	Europe	United Kingdom	Lighthouse Lab in Cambridge	Wellcome Sanger Institute for the COVID-19 Genomics UK (COG-UK) Consortium	Rob Howes et al
EPI_ISL_986762	England/CAMC-1234BEF/2021	2021-02-08	Europe	United Kingdom	Lighthouse Lab in Cambridge	Wellcome Sanger Institute for the COVID-19 Genomics UK (COG-UK) Consortium	Rob Howes et al
EPI_ISL_986721	England/CAMC-1234BFE/2021	2021-02-07	Europe	United Kingdom	Lighthouse Lab in Cambridge	Wellcome Sanger Institute for the COVID-19 Genomics UK (COG-UK) Consortium	Rob Howes et al
EPI_ISL_1006870	England/CAMC-1234C0A/2021	2021-02-08	Europe	United Kingdom	Lighthouse Lab in Cambridge	Wellcome Sanger Institute for the COVID-19 Genomics UK (COG-UK) Consortium	Rob Howes et al
EPI_ISL_986614	England/CAMC-1234C19/2021	2021-02-08	Europe	United Kingdom	Lighthouse Lab in Cambridge	Wellcome Sanger Institute for the COVID-19 Genomics UK (COG-UK) Consortium	Rob Howes et al
EPI_ISL_1006923	England/CAMC-1234C28/2021	2021-02-08	Europe	United Kingdom	Lighthouse Lab in Cambridge	Wellcome Sanger Institute for the COVID-19 Genomics UK (COG-UK) Consortium	Rob Howes et al
EPI_ISL_986686	England/CAMC-1234C37/2021	2021-02-08	Europe	United Kingdom	Lighthouse Lab in Cambridge	Wellcome Sanger Institute for the COVID-19 Genomics UK (COG-UK) Consortium	Rob Howes et al
EPI_ISL_986717	England/CAMC-1234C46/2021	2021-02-05	Europe	United Kingdom	Lighthouse Lab in Cambridge	Wellcome Sanger Institute for the COVID-19 Genomics UK (COG-UK) Consortium	Rob Howes et al
EPI_ISL_986791	England/CAMC-1234C55/2021	2021-02-07	Europe	United Kingdom	Lighthouse Lab in Cambridge	Wellcome Sanger Institute for the COVID-19 Genomics UK (COG-UK) Consortium	Rob Howes et al
EPI_ISL_986769	England/CAMC-1234C73/2021	2021-02-08	Europe	United Kingdom	Lighthouse Lab in Cambridge	Wellcome Sanger Institute for the COVID-19 Genomics UK (COG-UK) Consortium	Rob Howes et al
EPI_ISL_986813	England/CAMC-1234C82/2021	2021-02-07	Europe	United Kingdom	Lighthouse Lab in Cambridge	Wellcome Sanger Institute for the COVID-19 Genomics UK (COG-UK) Consortium	Rob Howes et al
EPI_ISL_986724	England/CAMC-1234C91/2021	2021-02-08	Europe	United Kingdom	Lighthouse Lab in Cambridge	Wellcome Sanger Institute for the COVID-19 Genomics UK (COG-UK) Consortium	Rob Howes et al
EPI_ISL_986749	England/CAMC-1234CCE/2021	2021-02-08	Europe	United Kingdom	Lighthouse Lab in Cambridge	Wellcome Sanger Institute for the COVID-19 Genomics UK (COG-UK) Consortium	Rob Howes et al
EPI_ISL_986661	England/CAMC-1234CDD/2021	2021-02-06	Europe	United Kingdom	Lighthouse Lab in Cambridge	Wellcome Sanger Institute for the COVID-19 Genomics UK (COG-UK) Consortium	Rob Howes et al
EPI_ISL_986745	England/CAMC-1234CEC/2021	2021-02-07	Europe	United Kingdom	Lighthouse Lab in Cambridge	Wellcome Sanger Institute for the COVID-19 Genomics UK (COG-UK) Consortium	Rob Howes et al
EPI_ISL_986711	England/CAMC-1234CFB/2021	2021-02-08	Europe	United Kingdom	Lighthouse Lab in Cambridge	Wellcome Sanger Institute for the COVID-19 Genomics UK (COG-UK) Consortium	Rob Howes et al
EPI_ISL_986600	England/CAMC-1234D07/2021	2021-02-07	Europe	United Kingdom	Lighthouse Lab in Cambridge	Wellcome Sanger Institute for the COVID-19 Genomics UK (COG-UK) Consortium	Rob Howes et al
EPI_ISL_986712	England/CAMC-1234D25/2021	2021-02-08	Europe	United Kingdom	Lighthouse Lab in Cambridge	Wellcome Sanger Institute for the COVID-19 Genomics UK (COG-UK) Consortium	Rob Howes et al
EPI_ISL_986645	England/CAMC-1234D34/2021	2021-02-07	Europe	United Kingdom	Lighthouse Lab in Cambridge	Wellcome Sanger Institute for the COVID-19 Genomics UK (COG-UK) Consortium	Rob Howes et al
EPI_ISL_986743	England/CAMC-1234D43/2021	2021-02-08	Europe	United Kingdom	Lighthouse Lab in Cambridge	Wellcome Sanger Institute for the COVID-19 Genomics UK (COG-UK) Consortium	Rob Howes et al
EPI_ISL_986777	England/CAMC-1234D52/2021	2021-02-07	Europe	United Kingdom	Lighthouse Lab in Cambridge	Wellcome Sanger Institute for the COVID-19 Genomics UK (COG-UK) Consortium	Rob Howes et al
EPI_ISL_1006908	England/CAMC-1234D61/2021	2021-02-08	Europe	United Kingdom	Lighthouse Lab in Cambridge	Wellcome Sanger Institute for the COVID-19 Genomics UK (COG-UK) Consortium	Rob Howes et al
EPI_ISL_1006884	England/CAMC-1234D8F/2021	2021-02-06	Europe	United Kingdom	Lighthouse Lab in Cambridge	Wellcome Sanger Institute for the COVID-19 Genomics UK (COG-UK) Consortium	Rob Howes et al
EPI_ISL_986623	England/CAMC-1234DAD/2021	2021-02-07	Europe	United Kingdom	Lighthouse Lab in Cambridge	Wellcome Sanger Institute for the COVID-19 Genomics UK (COG-UK) Consortium	Rob Howes et al
EPI_ISL_986822	England/CAMC-1234DBC/2021	2021-02-07	Europe	United Kingdom	Lighthouse Lab in Cambridge	Wellcome Sanger Institute for the COVID-19 Genomics UK (COG-UK) Consortium	Rob Howes et al
EPI_ISL_986741	England/CAMC-1234DE9/2021	2021-02-08	Europe	United Kingdom	Lighthouse Lab in Cambridge	Wellcome Sanger Institute for the COVID-19 Genomics UK (COG-UK) Consortium	Rob Howes et al
EPI_ISL_986633	England/CAMC-1234DF8/2021	2021-02-08	Europe	United Kingdom	Lighthouse Lab in Cambridge	Wellcome Sanger Institute for the COVID-19 Genomics UK (COG-UK) Consortium	Rob Howes et al
EPI_ISL_986668	England/CAMC-1234E04/2021	2021-02-06	Europe	United Kingdom	Lighthouse Lab in Cambridge	Wellcome Sanger Institute for the COVID-19 Genomics UK (COG-UK) Consortium	Rob Howes et al
EPI_ISL_1006910	England/CAMC-1234E13/2021	2021-02-08	Europe	United Kingdom	Lighthouse Lab in Cambridge	Wellcome Sanger Institute for the COVID-19 Genomics UK (COG-UK) Consortium	Rob Howes et al
EPI_ISL_986718	England/CAMC-1234E22/2021	2021-02-08	Europe	United Kingdom	Lighthouse Lab in Cambridge	Wellcome Sanger Institute for the COVID-19 Genomics UK (COG-UK) Consortium	Rob Howes et al
EPI_ISL_1006915	England/CAMC-1234E40/2021	2021-02-08	Europe	United Kingdom	Lighthouse Lab in Cambridge	Wellcome Sanger Institute for the COVID-19 Genomics UK (COG-UK) Consortium	Rob Howes et al
EPI_ISL_986595	England/CAMC-1234E5F/2021	2021-02-08	Europe	United Kingdom	Lighthouse Lab in Cambridge	Wellcome Sanger Institute for the COVID-19 Genomics UK (COG-UK) Consortium	Rob Howes et al
EPI_ISL_1006882	England/CAMC-1234E7D/2021	2021-02-08	Europe	United Kingdom	Lighthouse Lab in Cambridge	Wellcome Sanger Institute for the COVID-19 Genomics UK (COG-UK) Consortium	Rob Howes et al
EPI_ISL_986747	England/CAMC-1234E8C/2021	2021-02-07	Europe	United Kingdom	Lighthouse Lab in Cambridge	Wellcome Sanger Institute for the COVID-19 Genomics UK (COG-UK) Consortium	Rob Howes et al
EPI_ISL_986817	England/CAMC-1234EAA/2021	2021-02-08	Europe	United Kingdom	Lighthouse Lab in Cambridge	Wellcome Sanger Institute for the COVID-19 Genomics UK (COG-UK) Consortium	Rob Howes et al
EPI_ISL_1006907	England/CAMC-1234EC8/2021	2021-02-08	Europe	United Kingdom	Lighthouse Lab in Cambridge	Wellcome Sanger Institute for the COVID-19 Genomics UK (COG-UK) Consortium	Rob Howes et al
EPI_ISL_986759	England/CAMC-1234ED7/2021	2021-02-08	Europe	United Kingdom	Lighthouse Lab in Cambridge	Wellcome Sanger Institute for the COVID-19 Genomics UK (COG-UK) Consortium	Rob Howes et al
EPI_ISL_986720	England/CAMC-1234EE6/2021	2021-02-08	Europe	United Kingdom	Lighthouse Lab in Cambridge	Wellcome Sanger Institute for the COVID-19 Genomics UK (COG-UK) Consortium	Rob Howes et al
EPI_ISL_1006881	England/CAMC-1234EF5/2021	2021-02-08	Europe	United Kingdom	Lighthouse Lab in Cambridge	Wellcome Sanger Institute for the COVID-19 Genomics UK (COG-UK) Consortium	Rob Howes et al
EPI_ISL_986794	England/CAMC-1234F01/2021	2021-02-08	Europe	United Kingdom	Lighthouse Lab in Cambridge	Wellcome Sanger Institute for the COVID-19 Genomics UK (COG-UK) Consortium	Rob Howes et al
EPI_ISL_986598	England/CAMC-1234F10/2021	2021-02-08	Europe	United Kingdom	Lighthouse Lab in Cambridge	Wellcome Sanger Institute for the COVID-19 Genomics UK (COG-UK) Consortium	Rob Howes et al
EPI_ISL_986648	England/CAMC-1234F2F/2021	2021-02-07	Europe	United Kingdom	Lighthouse Lab in Cambridge	Wellcome Sanger Institute for the COVID-19 Genomics UK (COG-UK) Consortium	Rob Howes et al
EPI_ISL_986681	England/CAMC-1234F3E/2021	2021-02-08	Europe	United Kingdom	Lighthouse Lab in Cambridge	Wellcome Sanger Institute for the COVID-19 Genomics UK (COG-UK) Consortium	Rob Howes et al
EPI_ISL_986584	England/CAMC-1234F4D/2021	2021-02-06	Europe	United Kingdom	Lighthouse Lab in Cambridge	Wellcome Sanger Institute for the COVID-19 Genomics UK (COG-UK) Consortium	Rob Howes et al
EPI_ISL_986803	England/CAMC-1234F6B/2021	2021-02-08	Europe	United Kingdom	Lighthouse Lab in Cambridge	Wellcome Sanger Institute for the COVID-19 Genomics UK (COG-UK) Consortium	Rob Howes et al
EPI_ISL_986579	England/CAMC-1234F7A/2021	2021-02-08	Europe	United Kingdom	Lighthouse Lab in Cambridge	Wellcome Sanger Institute for the COVID-19 Genomics UK (COG-UK) Consortium	Rob Howes et al
EPI_ISL_986679	England/CAMC-1234F89/2021	2021-02-08	Europe	United Kingdom	Lighthouse Lab in Cambridge	Wellcome Sanger Institute for the COVID-19 Genomics UK (COG-UK) Consortium	Rob Howes et al
EPI_ISL_986666	England/CAMC-1234FA7/2021	2021-02-08	Europe	United Kingdom	Lighthouse Lab in Cambridge	Wellcome Sanger Institute for the COVID-19 Genomics UK (COG-UK) Consortium	Rob Howes et al
EPI_ISL_986574	England/CAMC-1234FB6/2021	2021-02-08	Europe	United Kingdom	Lighthouse Lab in Cambridge	Wellcome Sanger Institute for the COVID-19 Genomics UK (COG-UK) Consortium	Rob Howes et al
EPI_ISL_986755	England/CAMC-123500D/2021	2021-02-08	Europe	United Kingdom	Lighthouse Lab in Cambridge	Wellcome Sanger Institute for the COVID-19 Genomics UK (COG-UK) Consortium	Rob Howes et al
EPI_ISL_986765	England/CAMC-123502B/2021	2021-02-08	Europe	United Kingdom	Lighthouse Lab in Cambridge	Wellcome Sanger Institute for the COVID-19 Genomics UK (COG-UK) Consortium	Rob Howes et al
EPI_ISL_986591	England/CAMC-123503A/2021	2021-02-08	Europe	United Kingdom	Lighthouse Lab in Cambridge	Wellcome Sanger Institute for the COVID-19 Genomics UK (COG-UK) Consortium	Rob Howes et al
EPI_ISL_986676	England/CAMC-1235049/2021	2021-02-08	Europe	United Kingdom	Lighthouse Lab in Cambridge	Wellcome Sanger Institute for the COVID-19 Genomics UK (COG-UK) Consortium	Rob Howes et al
EPI_ISL_986751	England/CAMC-1235067/2021	2021-02-08	Europe	United Kingdom	Lighthouse Lab in Cambridge	Wellcome Sanger Institute for the COVID-19 Genomics UK (COG-UK) Consortium	Rob Howes et al
EPI_ISL_1006865	England/CAMC-1235076/2021	2021-02-08	Europe	United Kingdom	Lighthouse Lab in Cambridge	Wellcome Sanger Institute for the COVID-19 Genomics UK (COG-UK) Consortium	Rob Howes et al
EPI_ISL_986654	England/CAMC-1235085/2021	2021-02-08	Europe	United Kingdom	Lighthouse Lab in Cambridge	Wellcome Sanger Institute for the COVID-19 Genomics UK (COG-UK) Consortium	Rob Howes et al
EPI_ISL_1006888	England/CAMC-1235094/2021	2021-02-08	Europe	United Kingdom	Lighthouse Lab in Cambridge	Wellcome Sanger Institute for the COVID-19 Genomics UK (COG-UK) Consortium	Rob Howes et al
EPI_ISL_986742	England/CAMC-12350A3/2021	2021-02-08	Europe	United Kingdom	Lighthouse Lab in Cambridge	Wellcome Sanger Institute for the COVID-19 Genomics UK (COG-UK) Consortium	Rob Howes et al
EPI_ISL_986739	England/CAMC-12350B2/2021	2021-02-08	Europe	United Kingdom	Lighthouse Lab in Cambridge	Wellcome Sanger Institute for the COVID-19 Genomics UK (COG-UK) Consortium	Rob Howes et al
EPI_ISL_986620	England/CAMC-12350C1/2021	2021-02-06	Europe	United Kingdom	Lighthouse Lab in Cambridge	Wellcome Sanger Institute for the COVID-19 Genomics UK (COG-UK) Consortium	Rob Howes et al
EPI_ISL_986713	England/CAMC-12350D0/2021	2021-02-08	Europe	United Kingdom	Lighthouse Lab in Cambridge	Wellcome Sanger Institute for the COVID-19 Genomics UK (COG-UK) Consortium	Rob Howes et al
EPI_ISL_986800	England/CAMC-12350EF/2021	2021-02-08	Europe	United Kingdom	Lighthouse Lab in Cambridge	Wellcome Sanger Institute for the COVID-19 Genomics UK (COG-UK) Consortium	Rob Howes et al
EPI_ISL_986692	England/CAMC-12350FE/2021	2021-02-08	Europe	United Kingdom	Lighthouse Lab in Cambridge	Wellcome Sanger Institute for the COVID-19 Genomics UK (COG-UK) Consortium	Rob Howes et al
EPI_ISL_1006873	England/CAMC-123510A/2021	2021-02-03	Europe	United Kingdom	Lighthouse Lab in Cambridge	Wellcome Sanger Institute for the COVID-19 Genomics UK (COG-UK) Consortium	Rob Howes et al
EPI_ISL_986596	England/CAMC-1235119/2021	2021-02-08	Europe	United Kingdom	Lighthouse Lab in Cambridge	Wellcome Sanger Institute for the COVID-19 Genomics UK (COG-UK) Consortium	Rob Howes et al
EPI_ISL_986589	England/CAMC-1235128/2021	2021-02-08	Europe	United Kingdom	Lighthouse Lab in Cambridge	Wellcome Sanger Institute for the COVID-19 Genomics UK (COG-UK) Consortium	Rob Howes et al
EPI_ISL_986770	England/CAMC-1235137/2021	2021-02-08	Europe	United Kingdom	Lighthouse Lab in Cambridge	Wellcome Sanger Institute for the COVID-19 Genomics UK (COG-UK) Consortium	Rob Howes et al
EPI_ISL_986790	England/CAMC-1235146/2021	2021-02-07	Europe	United Kingdom	Lighthouse Lab in Cambridge	Wellcome Sanger Institute for the COVID-19 Genomics UK (COG-UK) Consortium	Rob Howes et al
EPI_ISL_986658	England/CAMC-1235155/2021	2021-02-07	Europe	United Kingdom	Lighthouse Lab in Cambridge	Wellcome Sanger Institute for the COVID-19 Genomics UK (COG-UK) Consortium	Rob Howes et al
EPI_ISL_986706	England/CAMC-1235164/2021	2021-02-08	Europe	United Kingdom	Lighthouse Lab in Cambridge	Wellcome Sanger Institute for the COVID-19 Genomics UK (COG-UK) Consortium	Rob Howes et al
EPI_ISL_986688	England/CAMC-1235173/2021	2021-02-08	Europe	United Kingdom	Lighthouse Lab in Cambridge	Wellcome Sanger Institute for the COVID-19 Genomics UK (COG-UK) Consortium	Rob Howes et al
EPI_ISL_986651	England/CAMC-1235191/2021	2021-02-08	Europe	United Kingdom	Lighthouse Lab in Cambridge	Wellcome Sanger Institute for the COVID-19 Genomics UK (COG-UK) Consortium	Rob Howes et al
EPI_ISL_986611	England/CAMC-12351A0/2021	2021-02-07	Europe	United Kingdom	Lighthouse Lab in Cambridge	Wellcome Sanger Institute for the COVID-19 Genomics UK (COG-UK) Consortium	Rob Howes et al
EPI_ISL_986699	England/CAMC-12351BF/2021	2021-02-08	Europe	United Kingdom	Lighthouse Lab in Cambridge	Wellcome Sanger Institute for the COVID-19 Genomics UK (COG-UK) Consortium	Rob Howes et al
EPI_ISL_986737	England/CAMC-12351CE/2021	2021-02-08	Europe	United Kingdom	Lighthouse Lab in Cambridge	Wellcome Sanger Institute for the COVID-19 Genomics UK (COG-UK) Consortium	Rob Howes et al
EPI_ISL_986592	England/CAMC-12351EC/2021	2021-02-06	Europe	United Kingdom	Lighthouse Lab in Cambridge	Wellcome Sanger Institute for the COVID-19 Genomics UK (COG-UK) Consortium	Rob Howes et al
EPI_ISL_986630	England/CAMC-12351FB/2021	2021-02-06	Europe	United Kingdom	Lighthouse Lab in Cambridge	Wellcome Sanger Institute for the COVID-19 Genomics UK (COG-UK) Consortium	Rob Howes et al
EPI_ISL_986753	England/CAMC-1235207/2021	2021-02-08	Europe	United Kingdom	Lighthouse Lab in Cambridge	Wellcome Sanger Institute for the COVID-19 Genomics UK (COG-UK) Consortium	Rob Howes et al
EPI_ISL_986763	England/CAMC-1235225/2021	2021-02-08	Europe	United Kingdom	Lighthouse Lab in Cambridge	Wellcome Sanger Institute for the COVID-19 Genomics UK (COG-UK) Consortium	Rob Howes et al
EPI_ISL_986680	England/CAMC-1235234/2021	2021-02-08	Europe	United Kingdom	Lighthouse Lab in Cambridge	Wellcome Sanger Institute for the COVID-19 Genomics UK (COG-UK) Consortium	Rob Howes et al
EPI_ISL_986690	England/CAMC-1235252/2021	2021-02-06	Europe	United Kingdom	Lighthouse Lab in Cambridge	Wellcome Sanger Institute for the COVID-19 Genomics UK (COG-UK) Consortium	Rob Howes et al
EPI_ISL_986815	England/CAMC-1235261/2021	2021-02-08	Europe	United Kingdom	Lighthouse Lab in Cambridge	Wellcome Sanger Institute for the COVID-19 Genomics UK (COG-UK) Consortium	Rob Howes et al
EPI_ISL_986695	England/CAMC-1235270/2021	2021-02-07	Europe	United Kingdom	Lighthouse Lab in Cambridge	Wellcome Sanger Institute for the COVID-19 Genomics UK (COG-UK) Consortium	Rob Howes et al
EPI_ISL_986708	England/CAMC-123528F/2021	2021-02-07	Europe	United Kingdom	Lighthouse Lab in Cambridge	Wellcome Sanger Institute for the COVID-19 Genomics UK (COG-UK) Consortium	Rob Howes et al
EPI_ISL_986719	England/CAMC-12352AD/2021	2021-02-07	Europe	United Kingdom	Lighthouse Lab in Cambridge	Wellcome Sanger Institute for the COVID-19 Genomics UK (COG-UK) Consortium	Rob Howes et al
EPI_ISL_1006901	England/CAMC-12352BC/2021	2021-02-08	Europe	United Kingdom	Lighthouse Lab in Cambridge	Wellcome Sanger Institute for the COVID-19 Genomics UK (COG-UK) Consortium	Rob Howes et al
EPI_ISL_1006902	England/CAMC-12352CB/2021	2021-02-08	Europe	United Kingdom	Lighthouse Lab in Cambridge	Wellcome Sanger Institute for the COVID-19 Genomics UK (COG-UK) Consortium	Rob Howes et al
EPI_ISL_986617	England/CAMC-12352E9/2021	2021-02-08	Europe	United Kingdom	Lighthouse Lab in Cambridge	Wellcome Sanger Institute for the COVID-19 Genomics UK (COG-UK) Consortium	Rob Howes et al
EPI_ISL_986670	England/CAMC-12352F8/2021	2021-02-08	Europe	United Kingdom	Lighthouse Lab in Cambridge	Wellcome Sanger Institute for the COVID-19 Genomics UK (COG-UK) Consortium	Rob Howes et al
EPI_ISL_986644	England/CAMC-1235304/2021	2021-02-08	Europe	United Kingdom	Lighthouse Lab in Cambridge	Wellcome Sanger Institute for the COVID-19 Genomics UK (COG-UK) Consortium	Rob Howes et al
EPI_ISL_986664	England/CAMC-1235313/2021	2021-02-08	Europe	United Kingdom	Lighthouse Lab in Cambridge	Wellcome Sanger Institute for the COVID-19 Genomics UK (COG-UK) Consortium	Rob Howes et al
EPI_ISL_986637	England/CAMC-1235331/2021	2021-02-08	Europe	United Kingdom	Lighthouse Lab in Cambridge	Wellcome Sanger Institute for the COVID-19 Genomics UK (COG-UK) Consortium	Rob Howes et al
EPI_ISL_986773	England/CAMC-1235340/2021	2021-02-08	Europe	United Kingdom	Lighthouse Lab in Cambridge	Wellcome Sanger Institute for the COVID-19 Genomics UK (COG-UK) Consortium	Rob Howes et al
EPI_ISL_986650	England/CAMC-123536E/2021	2021-02-08	Europe	United Kingdom	Lighthouse Lab in Cambridge	Wellcome Sanger Institute for the COVID-19 Genomics UK (COG-UK) Consortium	Rob Howes et al
EPI_ISL_1006904	England/CAMC-123537D/2021	2021-02-08	Europe	United Kingdom	Lighthouse Lab in Cambridge	Wellcome Sanger Institute for the COVID-19 Genomics UK (COG-UK) Consortium	Rob Howes et al
EPI_ISL_1006889	England/CAMC-123538C/2021	2021-02-08	Europe	United Kingdom	Lighthouse Lab in Cambridge	Wellcome Sanger Institute for the COVID-19 Genomics UK (COG-UK) Consortium	Rob Howes et al
EPI_ISL_986593	England/CAMC-123539B/2021	2021-02-08	Europe	United Kingdom	Lighthouse Lab in Cambridge	Wellcome Sanger Institute for the COVID-19 Genomics UK (COG-UK) Consortium	Rob Howes et al
EPI_ISL_986726	England/CAMC-12353B9/2021	2021-02-08	Europe	United Kingdom	Lighthouse Lab in Cambridge	Wellcome Sanger Institute for the COVID-19 Genomics UK (COG-UK) Consortium	Rob Howes et al
EPI_ISL_986722	England/CAMC-12353C8/2021	2021-02-08	Europe	United Kingdom	Lighthouse Lab in Cambridge	Wellcome Sanger Institute for the COVID-19 Genomics UK (COG-UK) Consortium	Rob Howes et al
EPI_ISL_986730	England/CAMC-12353E6/2021	2021-02-08	Europe	United Kingdom	Lighthouse Lab in Cambridge	Wellcome Sanger Institute for the COVID-19 Genomics UK (COG-UK) Consortium	Rob Howes et al
EPI_ISL_986632	England/CAMC-12353F5/2021	2021-02-08	Europe	United Kingdom	Lighthouse Lab in Cambridge	Wellcome Sanger Institute for the COVID-19 Genomics UK (COG-UK) Consortium	Rob Howes et al
EPI_ISL_986792	England/CAMC-1235401/2021	2021-02-07	Europe	United Kingdom	Lighthouse Lab in Cambridge	Wellcome Sanger Institute for the COVID-19 Genomics UK (COG-UK) Consortium	Rob Howes et al
EPI_ISL_986709	England/CAMC-1235410/2021	2021-02-08	Europe	United Kingdom	Lighthouse Lab in Cambridge	Wellcome Sanger Institute for the COVID-19 Genomics UK (COG-UK) Consortium	Rob Howes et al
EPI_ISL_986806	England/CAMC-123543E/2021	2021-02-08	Europe	United Kingdom	Lighthouse Lab in Cambridge	Wellcome Sanger Institute for the COVID-19 Genomics UK (COG-UK) Consortium	Rob Howes et al
EPI_ISL_986744	England/CAMC-123544D/2021	2021-02-08	Europe	United Kingdom	Lighthouse Lab in Cambridge	Wellcome Sanger Institute for the COVID-19 Genomics UK (COG-UK) Consortium	Rob Howes et al
EPI_ISL_986682	England/CAMC-123546B/2021	2021-02-08	Europe	United Kingdom	Lighthouse Lab in Cambridge	Wellcome Sanger Institute for the COVID-19 Genomics UK (COG-UK) Consortium	Rob Howes et al
EPI_ISL_986641	England/CAMC-123547A/2021	2021-02-08	Europe	United Kingdom	Lighthouse Lab in Cambridge	Wellcome Sanger Institute for the COVID-19 Genomics UK (COG-UK) Consortium	Rob Howes et al
EPI_ISL_986748	England/CAMC-1235489/2021	2021-02-08	Europe	United Kingdom	Lighthouse Lab in Cambridge	Wellcome Sanger Institute for the COVID-19 Genomics UK (COG-UK) Consortium	Rob Howes et al
EPI_ISL_986625	England/CAMC-12354A7/2021	2021-02-08	Europe	United Kingdom	Lighthouse Lab in Cambridge	Wellcome Sanger Institute for the COVID-19 Genomics UK (COG-UK) Consortium	Rob Howes et al
EPI_ISL_986578	England/CAMC-12354B6/2021	2021-02-08	Europe	United Kingdom	Lighthouse Lab in Cambridge	Wellcome Sanger Institute for the COVID-19 Genomics UK (COG-UK) Consortium	Rob Howes et al
EPI_ISL_986631	England/CAMC-12354C5/2021	2021-02-08	Europe	United Kingdom	Lighthouse Lab in Cambridge	Wellcome Sanger Institute for the COVID-19 Genomics UK (COG-UK) Consortium	Rob Howes et al
EPI_ISL_1006934	England/CAMC-12354D4/2021	2021-02-07	Europe	United Kingdom	Lighthouse Lab in Cambridge	Wellcome Sanger Institute for the COVID-19 Genomics UK (COG-UK) Consortium	Rob Howes et al
EPI_ISL_986587	England/CAMC-12354E3/2021	2021-02-07	Europe	United Kingdom	Lighthouse Lab in Cambridge	Wellcome Sanger Institute for the COVID-19 Genomics UK (COG-UK) Consortium	Rob Howes et al
EPI_ISL_1006914	England/CAMC-12354F2/2021	2021-02-08	Europe	United Kingdom	Lighthouse Lab in Cambridge	Wellcome Sanger Institute for the COVID-19 Genomics UK (COG-UK) Consortium	Rob Howes et al
EPI_ISL_986781	England/CAMC-123550E/2021	2021-02-07	Europe	United Kingdom	Lighthouse Lab in Cambridge	Wellcome Sanger Institute for the COVID-19 Genomics UK (COG-UK) Consortium	Rob Howes et al
EPI_ISL_986675	England/CAMC-123551D/2021	2021-02-08	Europe	United Kingdom	Lighthouse Lab in Cambridge	Wellcome Sanger Institute for the COVID-19 Genomics UK (COG-UK) Consortium	Rob Howes et al
EPI_ISL_986687	England/CAMC-123552C/2021	2021-02-08	Europe	United Kingdom	Lighthouse Lab in Cambridge	Wellcome Sanger Institute for the COVID-19 Genomics UK (COG-UK) Consortium	Rob Howes et al
EPI_ISL_1006913	England/CAMC-123553B/2021	2021-02-08	Europe	United Kingdom	Lighthouse Lab in Cambridge	Wellcome Sanger Institute for the COVID-19 Genomics UK (COG-UK) Consortium	Rob Howes et al
EPI_ISL_986735	England/CAMC-123554A/2021	2021-02-07	Europe	United Kingdom	Lighthouse Lab in Cambridge	Wellcome Sanger Institute for the COVID-19 Genomics UK (COG-UK) Consortium	Rob Howes et al
EPI_ISL_986678	England/CAMC-1235559/2021	2021-02-08	Europe	United Kingdom	Lighthouse Lab in Cambridge	Wellcome Sanger Institute for the COVID-19 Genomics UK (COG-UK) Consortium	Rob Howes et al
EPI_ISL_1006895	England/CAMC-1235577/2021	2021-02-08	Europe	United Kingdom	Lighthouse Lab in Cambridge	Wellcome Sanger Institute for the COVID-19 Genomics UK (COG-UK) Consortium	Rob Howes et al
EPI_ISL_986785	England/CAMC-1235586/2021	2021-02-08	Europe	United Kingdom	Lighthouse Lab in Cambridge	Wellcome Sanger Institute for the COVID-19 Genomics UK (COG-UK) Consortium	Rob Howes et al
EPI_ISL_986671	England/CAMC-1235595/2021	2021-02-08	Europe	United Kingdom	Lighthouse Lab in Cambridge	Wellcome Sanger Institute for the COVID-19 Genomics UK (COG-UK) Consortium	Rob Howes et al
EPI_ISL_986659	England/CAMC-12355B3/2021	2021-02-08	Europe	United Kingdom	Lighthouse Lab in Cambridge	Wellcome Sanger Institute for the COVID-19 Genomics UK (COG-UK) Consortium	Rob Howes et al
EPI_ISL_986629	England/CAMC-12355C2/2021	2021-02-08	Europe	United Kingdom	Lighthouse Lab in Cambridge	Wellcome Sanger Institute for the COVID-19 Genomics UK (COG-UK) Consortium	Rob Howes et al
EPI_ISL_986655	England/CAMC-12355D1/2021	2021-02-08	Europe	United Kingdom	Lighthouse Lab in Cambridge	Wellcome Sanger Institute for the COVID-19 Genomics UK (COG-UK) Consortium	Rob Howes et al
EPI_ISL_986816	England/CAMC-12355E0/2021	2021-02-07	Europe	United Kingdom	Lighthouse Lab in Cambridge	Wellcome Sanger Institute for the COVID-19 Genomics UK (COG-UK) Consortium	Rob Howes et al
EPI_ISL_986782	England/CAMC-12355FF/2021	2021-02-07	Europe	United Kingdom	Lighthouse Lab in Cambridge	Wellcome Sanger Institute for the COVID-19 Genomics UK (COG-UK) Consortium	Rob Howes et al
EPI_ISL_1012521	England/CAMC-123560B/2021	2021-02-08	Europe	United Kingdom	Lighthouse Lab in Cambridge	Wellcome Sanger Institute for the COVID-19 Genomics UK (COG-UK) Consortium	Rob Howes et al
EPI_ISL_1006226	England/CAMC-123561A/2021	2021-02-08	Europe	United Kingdom	Lighthouse Lab in Cambridge	Wellcome Sanger Institute for the COVID-19 Genomics UK (COG-UK) Consortium	Rob Howes et al
EPI_ISL_1006243	England/CAMC-1235629/2021	2021-02-07	Europe	United Kingdom	Lighthouse Lab in Cambridge	Wellcome Sanger Institute for the COVID-19 Genomics UK (COG-UK) Consortium	Rob Howes et al
EPI_ISL_1006190	England/CAMC-1235638/2021	2021-02-08	Europe	United Kingdom	Lighthouse Lab in Cambridge	Wellcome Sanger Institute for the COVID-19 Genomics UK (COG-UK) Consortium	Rob Howes et al
EPI_ISL_1012541	England/CAMC-1235647/2021	2021-02-06	Europe	United Kingdom	Lighthouse Lab in Cambridge	Wellcome Sanger Institute for the COVID-19 Genomics UK (COG-UK) Consortium	Rob Howes et al
EPI_ISL_1006207	England/CAMC-1235665/2021	2021-02-08	Europe	United Kingdom	Lighthouse Lab in Cambridge	Wellcome Sanger Institute for the COVID-19 Genomics UK (COG-UK) Consortium	Rob Howes et al
EPI_ISL_1006198	England/CAMC-1235674/2021	2021-02-08	Europe	United Kingdom	Lighthouse Lab in Cambridge	Wellcome Sanger Institute for the COVID-19 Genomics UK (COG-UK) Consortium	Rob Howes et al
EPI_ISL_1012414	England/CAMC-1235683/2021	2021-02-08	Europe	United Kingdom	Lighthouse Lab in Cambridge	Wellcome Sanger Institute for the COVID-19 Genomics UK (COG-UK) Consortium	Rob Howes et al
EPI_ISL_1006216	England/CAMC-12356A1/2021	2021-02-09	Europe	United Kingdom	Lighthouse Lab in Cambridge	Wellcome Sanger Institute for the COVID-19 Genomics UK (COG-UK) Consortium	Rob Howes et al
EPI_ISL_1006230	England/CAMC-12356CF/2021	2021-02-08	Europe	United Kingdom	Lighthouse Lab in Cambridge	Wellcome Sanger Institute for the COVID-19 Genomics UK (COG-UK) Consortium	Rob Howes et al
EPI_ISL_1012458	England/CAMC-12356DE/2021	2021-02-07	Europe	United Kingdom	Lighthouse Lab in Cambridge	Wellcome Sanger Institute for the COVID-19 Genomics UK (COG-UK) Consortium	Rob Howes et al
EPI_ISL_1006240	England/CAMC-12356ED/2021	2021-02-06	Europe	United Kingdom	Lighthouse Lab in Cambridge	Wellcome Sanger Institute for the COVID-19 Genomics UK (COG-UK) Consortium	Rob Howes et al
EPI_ISL_1006217	England/CAMC-12356FC/2021	2021-02-08	Europe	United Kingdom	Lighthouse Lab in Cambridge	Wellcome Sanger Institute for the COVID-19 Genomics UK (COG-UK) Consortium	Rob Howes et al
EPI_ISL_1006242	England/CAMC-1235717/2021	2021-02-09	Europe	United Kingdom	Lighthouse Lab in Cambridge	Wellcome Sanger Institute for the COVID-19 Genomics UK (COG-UK) Consortium	Rob Howes et al
EPI_ISL_1006214	England/CAMC-1235762/2021	2021-02-08	Europe	United Kingdom	Lighthouse Lab in Cambridge	Wellcome Sanger Institute for the COVID-19 Genomics UK (COG-UK) Consortium	Rob Howes et al
EPI_ISL_1006246	England/CAMC-1235771/2021	2021-02-08	Europe	United Kingdom	Lighthouse Lab in Cambridge	Wellcome Sanger Institute for the COVID-19 Genomics UK (COG-UK) Consortium	Rob Howes et al
EPI_ISL_1006228	England/CAMC-1235780/2021	2021-02-07	Europe	United Kingdom	Lighthouse Lab in Cambridge	Wellcome Sanger Institute for the COVID-19 Genomics UK (COG-UK) Consortium	Rob Howes et al
EPI_ISL_1006212	England/CAMC-123579F/2021	2021-02-08	Europe	United Kingdom	Lighthouse Lab in Cambridge	Wellcome Sanger Institute for the COVID-19 Genomics UK (COG-UK) Consortium	Rob Howes et al
EPI_ISL_1012416	England/CAMC-12357AE/2021	2021-02-08	Europe	United Kingdom	Lighthouse Lab in Cambridge	Wellcome Sanger Institute for the COVID-19 Genomics UK (COG-UK) Consortium	Rob Howes et al
EPI_ISL_1006196	England/CAMC-12357CC/2021	2021-02-07	Europe	United Kingdom	Lighthouse Lab in Cambridge	Wellcome Sanger Institute for the COVID-19 Genomics UK (COG-UK) Consortium	Rob Howes et al
EPI_ISL_1006244	England/CAMC-12357DB/2021	2021-02-08	Europe	United Kingdom	Lighthouse Lab in Cambridge	Wellcome Sanger Institute for the COVID-19 Genomics UK (COG-UK) Consortium	Rob Howes et al
EPI_ISL_1006222	England/CAMC-12357EA/2021	2021-02-06	Europe	United Kingdom	Lighthouse Lab in Cambridge	Wellcome Sanger Institute for the COVID-19 Genomics UK (COG-UK) Consortium	Rob Howes et al
EPI_ISL_1012438	England/CAMC-12357F9/2021	2021-02-08	Europe	United Kingdom	Lighthouse Lab in Cambridge	Wellcome Sanger Institute for the COVID-19 Genomics UK (COG-UK) Consortium	Rob Howes et al
EPI_ISL_1006189	England/CAMC-1235805/2021	2021-02-08	Europe	United Kingdom	Lighthouse Lab in Cambridge	Wellcome Sanger Institute for the COVID-19 Genomics UK (COG-UK) Consortium	Rob Howes et al
EPI_ISL_1006219	England/CAMC-1235814/2021	2021-02-08	Europe	United Kingdom	Lighthouse Lab in Cambridge	Wellcome Sanger Institute for the COVID-19 Genomics UK (COG-UK) Consortium	Rob Howes et al
EPI_ISL_1006225	England/CAMC-1235823/2021	2021-02-08	Europe	United Kingdom	Lighthouse Lab in Cambridge	Wellcome Sanger Institute for the COVID-19 Genomics UK (COG-UK) Consortium	Rob Howes et al
EPI_ISL_1006210	England/CAMC-1235832/2021	2021-02-08	Europe	United Kingdom	Lighthouse Lab in Cambridge	Wellcome Sanger Institute for the COVID-19 Genomics UK (COG-UK) Consortium	Rob Howes et al
EPI_ISL_1006206	England/CAMC-1235841/2021	2021-02-08	Europe	United Kingdom	Lighthouse Lab in Cambridge	Wellcome Sanger Institute for the COVID-19 Genomics UK (COG-UK) Consortium	Rob Howes et al
EPI_ISL_1006247	England/CAMC-1235850/2021	2021-02-09	Europe	United Kingdom	Lighthouse Lab in Cambridge	Wellcome Sanger Institute for the COVID-19 Genomics UK (COG-UK) Consortium	Rob Howes et al
EPI_ISL_1006201	England/CAMC-123586F/2021	2021-02-08	Europe	United Kingdom	Lighthouse Lab in Cambridge	Wellcome Sanger Institute for the COVID-19 Genomics UK (COG-UK) Consortium	Rob Howes et al
EPI_ISL_1006195	England/CAMC-123587E/2021	2021-02-08	Europe	United Kingdom	Lighthouse Lab in Cambridge	Wellcome Sanger Institute for the COVID-19 Genomics UK (COG-UK) Consortium	Rob Howes et al
EPI_ISL_1006238	England/CAMC-123588D/2021	2021-02-06	Europe	United Kingdom	Lighthouse Lab in Cambridge	Wellcome Sanger Institute for the COVID-19 Genomics UK (COG-UK) Consortium	Rob Howes et al
EPI_ISL_1006227	England/CAMC-123589C/2021	2021-02-09	Europe	United Kingdom	Lighthouse Lab in Cambridge	Wellcome Sanger Institute for the COVID-19 Genomics UK (COG-UK) Consortium	Rob Howes et al
EPI_ISL_1006193	England/CAMC-12358AB/2021	2021-02-08	Europe	United Kingdom	Lighthouse Lab in Cambridge	Wellcome Sanger Institute for the COVID-19 Genomics UK (COG-UK) Consortium	Rob Howes et al
EPI_ISL_1006186	England/CAMC-12358BA/2021	2021-02-09	Europe	United Kingdom	Lighthouse Lab in Cambridge	Wellcome Sanger Institute for the COVID-19 Genomics UK (COG-UK) Consortium	Rob Howes et al
EPI_ISL_1012499	England/CAMC-12358D8/2021	2021-02-08	Europe	United Kingdom	Lighthouse Lab in Cambridge	Wellcome Sanger Institute for the COVID-19 Genomics UK (COG-UK) Consortium	Rob Howes et al
EPI_ISL_1006199	England/CAMC-12358E7/2021	2021-02-08	Europe	United Kingdom	Lighthouse Lab in Cambridge	Wellcome Sanger Institute for the COVID-19 Genomics UK (COG-UK) Consortium	Rob Howes et al
EPI_ISL_1006187	England/CAMC-1235911/2021	2021-02-08	Europe	United Kingdom	Lighthouse Lab in Cambridge	Wellcome Sanger Institute for the COVID-19 Genomics UK (COG-UK) Consortium	Rob Howes et al
EPI_ISL_1006211	England/CAMC-1235920/2021	2021-02-08	Europe	United Kingdom	Lighthouse Lab in Cambridge	Wellcome Sanger Institute for the COVID-19 Genomics UK (COG-UK) Consortium	Rob Howes et al
EPI_ISL_1006209	England/CAMC-123593F/2021	2021-02-08	Europe	United Kingdom	Lighthouse Lab in Cambridge	Wellcome Sanger Institute for the COVID-19 Genomics UK (COG-UK) Consortium	Rob Howes et al
EPI_ISL_1006233	England/CAMC-123594E/2021	2021-02-07	Europe	United Kingdom	Lighthouse Lab in Cambridge	Wellcome Sanger Institute for the COVID-19 Genomics UK (COG-UK) Consortium	Rob Howes et al
EPI_ISL_1012493	England/CAMC-123595D/2021	2021-02-08	Europe	United Kingdom	Lighthouse Lab in Cambridge	Wellcome Sanger Institute for the COVID-19 Genomics UK (COG-UK) Consortium	Rob Howes et al
EPI_ISL_1006205	England/CAMC-123596C/2021	2021-02-08	Europe	United Kingdom	Lighthouse Lab in Cambridge	Wellcome Sanger Institute for the COVID-19 Genomics UK (COG-UK) Consortium	Rob Howes et al
EPI_ISL_1006188	England/CAMC-123598A/2021	2021-02-07	Europe	United Kingdom	Lighthouse Lab in Cambridge	Wellcome Sanger Institute for the COVID-19 Genomics UK (COG-UK) Consortium	Rob Howes et al
EPI_ISL_1006215	England/CAMC-1235999/2021	2021-02-08	Europe	United Kingdom	Lighthouse Lab in Cambridge	Wellcome Sanger Institute for the COVID-19 Genomics UK (COG-UK) Consortium	Rob Howes et al
EPI_ISL_1006234	England/CAMC-12359A8/2021	2021-02-08	Europe	United Kingdom	Lighthouse Lab in Cambridge	Wellcome Sanger Institute for the COVID-19 Genomics UK (COG-UK) Consortium	Rob Howes et al
EPI_ISL_1006221	England/CAMC-12359B7/2021	2021-02-08	Europe	United Kingdom	Lighthouse Lab in Cambridge	Wellcome Sanger Institute for the COVID-19 Genomics UK (COG-UK) Consortium	Rob Howes et al
EPI_ISL_1006241	England/CAMC-12359C6/2021	2021-02-05	Europe	United Kingdom	Lighthouse Lab in Cambridge	Wellcome Sanger Institute for the COVID-19 Genomics UK (COG-UK) Consortium	Rob Howes et al
EPI_ISL_1006213	England/CAMC-12359E4/2021	2021-02-06	Europe	United Kingdom	Lighthouse Lab in Cambridge	Wellcome Sanger Institute for the COVID-19 Genomics UK (COG-UK) Consortium	Rob Howes et al
EPI_ISL_1006229	England/CAMC-1235A0F/2021	2021-02-05	Europe	United Kingdom	Lighthouse Lab in Cambridge	Wellcome Sanger Institute for the COVID-19 Genomics UK (COG-UK) Consortium	Rob Howes et al
EPI_ISL_1006236	England/CAMC-1235A2D/2021	2021-02-08	Europe	United Kingdom	Lighthouse Lab in Cambridge	Wellcome Sanger Institute for the COVID-19 Genomics UK (COG-UK) Consortium	Rob Howes et al
EPI_ISL_1012531	England/CAMC-1235A3C/2021	2021-02-08	Europe	United Kingdom	Lighthouse Lab in Cambridge	Wellcome Sanger Institute for the COVID-19 Genomics UK (COG-UK) Consortium	Rob Howes et al
EPI_ISL_1006208	England/CAMC-1235A5A/2021	2021-02-08	Europe	United Kingdom	Lighthouse Lab in Cambridge	Wellcome Sanger Institute for the COVID-19 Genomics UK (COG-UK) Consortium	Rob Howes et al
EPI_ISL_1006223	England/CAMC-1235A69/2021	2021-02-06	Europe	United Kingdom	Lighthouse Lab in Cambridge	Wellcome Sanger Institute for the COVID-19 Genomics UK (COG-UK) Consortium	Rob Howes et al
EPI_ISL_1006191	England/CAMC-1235A78/2021	2021-02-08	Europe	United Kingdom	Lighthouse Lab in Cambridge	Wellcome Sanger Institute for the COVID-19 Genomics UK (COG-UK) Consortium	Rob Howes et al
EPI_ISL_1006194	England/CAMC-1235A87/2021	2021-02-08	Europe	United Kingdom	Lighthouse Lab in Cambridge	Wellcome Sanger Institute for the COVID-19 Genomics UK (COG-UK) Consortium	Rob Howes et al
EPI_ISL_1012407	England/CAMC-1235A96/2021	2021-02-09	Europe	United Kingdom	Lighthouse Lab in Cambridge	Wellcome Sanger Institute for the COVID-19 Genomics UK (COG-UK) Consortium	Rob Howes et al
EPI_ISL_1006245	England/CAMC-1235AA5/2021	2021-02-07	Europe	United Kingdom	Lighthouse Lab in Cambridge	Wellcome Sanger Institute for the COVID-19 Genomics UK (COG-UK) Consortium	Rob Howes et al
EPI_ISL_1006202	England/CAMC-1235AB4/2021	2021-02-08	Europe	United Kingdom	Lighthouse Lab in Cambridge	Wellcome Sanger Institute for the COVID-19 Genomics UK (COG-UK) Consortium	Rob Howes et al
EPI_ISL_1006220	England/CAMC-1235AC3/2021	2021-02-08	Europe	United Kingdom	Lighthouse Lab in Cambridge	Wellcome Sanger Institute for the COVID-19 Genomics UK (COG-UK) Consortium	Rob Howes et al
EPI_ISL_1006218	England/CAMC-1235AD2/2021	2021-02-08	Europe	United Kingdom	Lighthouse Lab in Cambridge	Wellcome Sanger Institute for the COVID-19 Genomics UK (COG-UK) Consortium	Rob Howes et al
EPI_ISL_1006192	England/CAMC-1235AE1/2021	2021-02-08	Europe	United Kingdom	Lighthouse Lab in Cambridge	Wellcome Sanger Institute for the COVID-19 Genomics UK (COG-UK) Consortium	Rob Howes et al
EPI_ISL_1006239	England/CAMC-1235B1B/2021	2021-02-07	Europe	United Kingdom	Lighthouse Lab in Cambridge	Wellcome Sanger Institute for the COVID-19 Genomics UK (COG-UK) Consortium	Rob Howes et al
EPI_ISL_1006204	England/CAMC-1235B39/2021	2021-02-08	Europe	United Kingdom	Lighthouse Lab in Cambridge	Wellcome Sanger Institute for the COVID-19 Genomics UK (COG-UK) Consortium	Rob Howes et al
EPI_ISL_1006235	England/CAMC-1235B48/2021	2021-02-08	Europe	United Kingdom	Lighthouse Lab in Cambridge	Wellcome Sanger Institute for the COVID-19 Genomics UK (COG-UK) Consortium	Rob Howes et al
EPI_ISL_1006200	England/CAMC-1235B57/2021	2021-02-06	Europe	United Kingdom	Lighthouse Lab in Cambridge	Wellcome Sanger Institute for the COVID-19 Genomics UK (COG-UK) Consortium	Rob Howes et al
EPI_ISL_1006197	England/CAMC-1235B66/2021	2021-02-08	Europe	United Kingdom	Lighthouse Lab in Cambridge	Wellcome Sanger Institute for the COVID-19 Genomics UK (COG-UK) Consortium	Rob Howes et al
EPI_ISL_1006203	England/CAMC-1235B75/2021	2021-02-08	Europe	United Kingdom	Lighthouse Lab in Cambridge	Wellcome Sanger Institute for the COVID-19 Genomics UK (COG-UK) Consortium	Rob Howes et al
EPI_ISL_1006237	England/CAMC-1235B84/2021	2021-02-07	Europe	United Kingdom	Lighthouse Lab in Cambridge	Wellcome Sanger Institute for the COVID-19 Genomics UK (COG-UK) Consortium	Rob Howes et al
EPI_ISL_1006224	England/CAMC-1235B93/2021	2021-02-08	Europe	United Kingdom	Lighthouse Lab in Cambridge	Wellcome Sanger Institute for the COVID-19 Genomics UK (COG-UK) Consortium	Rob Howes et al
EPI_ISL_1006232	England/CAMC-1235BA2/2021	2021-02-08	Europe	United Kingdom	Lighthouse Lab in Cambridge	Wellcome Sanger Institute for the COVID-19 Genomics UK (COG-UK) Consortium	Rob Howes et al
EPI_ISL_1006231	England/CAMC-1235BB1/2021	2021-02-06	Europe	United Kingdom	Lighthouse Lab in Cambridge	Wellcome Sanger Institute for the COVID-19 Genomics UK (COG-UK) Consortium	Rob Howes et al
EPI_ISL_1012409	England/CAMC-1235BDF/2021	2021-02-08	Europe	United Kingdom	Lighthouse Lab in Cambridge	Wellcome Sanger Institute for the COVID-19 Genomics UK (COG-UK) Consortium	Rob Howes et al
EPI_ISL_1012139	England/CAMC-1252D7C/2021	2021-02-08	Europe	United Kingdom	Lighthouse Lab in Cambridge	Wellcome Sanger Institute for the COVID-19 Genomics UK (COG-UK) Consortium	Rob Howes et al
EPI_ISL_1012346	England/CAMC-1252D8B/2021	2021-02-08	Europe	United Kingdom	Lighthouse Lab in Cambridge	Wellcome Sanger Institute for the COVID-19 Genomics UK (COG-UK) Consortium	Rob Howes et al
EPI_ISL_1012195	England/CAMC-1252DC7/2021	2021-02-07	Europe	United Kingdom	Lighthouse Lab in Cambridge	Wellcome Sanger Institute for the COVID-19 Genomics UK (COG-UK) Consortium	Rob Howes et al
EPI_ISL_1012328	England/CAMC-1252DD6/2021	2021-02-08	Europe	United Kingdom	Lighthouse Lab in Cambridge	Wellcome Sanger Institute for the COVID-19 Genomics UK (COG-UK) Consortium	Rob Howes et al
EPI_ISL_1012110	England/CAMC-1252DF4/2021	2021-02-08	Europe	United Kingdom	Lighthouse Lab in Cambridge	Wellcome Sanger Institute for the COVID-19 Genomics UK (COG-UK) Consortium	Rob Howes et al
EPI_ISL_1012267	England/CAMC-1252E00/2021	2021-02-07	Europe	United Kingdom	Lighthouse Lab in Cambridge	Wellcome Sanger Institute for the COVID-19 Genomics UK (COG-UK) Consortium	Rob Howes et al
EPI_ISL_1012217	England/CAMC-1252E2E/2021	2021-02-08	Europe	United Kingdom	Lighthouse Lab in Cambridge	Wellcome Sanger Institute for the COVID-19 Genomics UK (COG-UK) Consortium	Rob Howes et al
EPI_ISL_1012198	England/CAMC-1252E3D/2021	2021-02-07	Europe	United Kingdom	Lighthouse Lab in Cambridge	Wellcome Sanger Institute for the COVID-19 Genomics UK (COG-UK) Consortium	Rob Howes et al
EPI_ISL_1012215	England/CAMC-1252E4C/2021	2021-02-08	Europe	United Kingdom	Lighthouse Lab in Cambridge	Wellcome Sanger Institute for the COVID-19 Genomics UK (COG-UK) Consortium	Rob Howes et al
EPI_ISL_1012381	England/CAMC-1252E5B/2021	2021-02-08	Europe	United Kingdom	Lighthouse Lab in Cambridge	Wellcome Sanger Institute for the COVID-19 Genomics UK (COG-UK) Consortium	Rob Howes et al
EPI_ISL_1012380	England/CAMC-1252E6A/2021	2021-02-05	Europe	United Kingdom	Lighthouse Lab in Cambridge	Wellcome Sanger Institute for the COVID-19 Genomics UK (COG-UK) Consortium	Rob Howes et al
EPI_ISL_1012170	England/CAMC-1252E79/2021	2021-02-08	Europe	United Kingdom	Lighthouse Lab in Cambridge	Wellcome Sanger Institute for the COVID-19 Genomics UK (COG-UK) Consortium	Rob Howes et al
EPI_ISL_1012384	England/CAMC-1252E88/2021	2021-02-07	Europe	United Kingdom	Lighthouse Lab in Cambridge	Wellcome Sanger Institute for the COVID-19 Genomics UK (COG-UK) Consortium	Rob Howes et al
EPI_ISL_1012165	England/CAMC-1252E97/2021	2021-02-08	Europe	United Kingdom	Lighthouse Lab in Cambridge	Wellcome Sanger Institute for the COVID-19 Genomics UK (COG-UK) Consortium	Rob Howes et al
EPI_ISL_1012103	England/CAMC-1252EA6/2021	2021-02-07	Europe	United Kingdom	Lighthouse Lab in Cambridge	Wellcome Sanger Institute for the COVID-19 Genomics UK (COG-UK) Consortium	Rob Howes et al
EPI_ISL_1012378	England/CAMC-1252EB5/2021	2021-02-07	Europe	United Kingdom	Lighthouse Lab in Cambridge	Wellcome Sanger Institute for the COVID-19 Genomics UK (COG-UK) Consortium	Rob Howes et al
EPI_ISL_1012145	England/CAMC-1252EC4/2021	2021-02-07	Europe	United Kingdom	Lighthouse Lab in Cambridge	Wellcome Sanger Institute for the COVID-19 Genomics UK (COG-UK) Consortium	Rob Howes et al
EPI_ISL_1012209	England/CAMC-1252ED3/2021	2021-02-08	Europe	United Kingdom	Lighthouse Lab in Cambridge	Wellcome Sanger Institute for the COVID-19 Genomics UK (COG-UK) Consortium	Rob Howes et al
EPI_ISL_1012230	England/CAMC-1252EE2/2021	2021-02-08	Europe	United Kingdom	Lighthouse Lab in Cambridge	Wellcome Sanger Institute for the COVID-19 Genomics UK (COG-UK) Consortium	Rob Howes et al
EPI_ISL_1012379	England/CAMC-1252EF1/2021	2021-02-06	Europe	United Kingdom	Lighthouse Lab in Cambridge	Wellcome Sanger Institute for the COVID-19 Genomics UK (COG-UK) Consortium	Rob Howes et al
EPI_ISL_1012288	England/CAMC-1252F0D/2021	2021-02-08	Europe	United Kingdom	Lighthouse Lab in Cambridge	Wellcome Sanger Institute for the COVID-19 Genomics UK (COG-UK) Consortium	Rob Howes et al
EPI_ISL_1012168	England/CAMC-1252F1C/2021	2021-02-08	Europe	United Kingdom	Lighthouse Lab in Cambridge	Wellcome Sanger Institute for the COVID-19 Genomics UK (COG-UK) Consortium	Rob Howes et al
EPI_ISL_1012262	England/CAMC-1252F2B/2021	2021-02-07	Europe	United Kingdom	Lighthouse Lab in Cambridge	Wellcome Sanger Institute for the COVID-19 Genomics UK (COG-UK) Consortium	Rob Howes et al
EPI_ISL_1012241	England/CAMC-1252F3A/2021	2021-02-07	Europe	United Kingdom	Lighthouse Lab in Cambridge	Wellcome Sanger Institute for the COVID-19 Genomics UK (COG-UK) Consortium	Rob Howes et al
EPI_ISL_1012338	England/CAMC-1252F49/2021	2021-02-07	Europe	United Kingdom	Lighthouse Lab in Cambridge	Wellcome Sanger Institute for the COVID-19 Genomics UK (COG-UK) Consortium	Rob Howes et al
EPI_ISL_1012386	England/CAMC-1252F67/2021	2021-02-08	Europe	United Kingdom	Lighthouse Lab in Cambridge	Wellcome Sanger Institute for the COVID-19 Genomics UK (COG-UK) Consortium	Rob Howes et al
EPI_ISL_1012306	England/CAMC-1252F76/2021	2021-02-07	Europe	United Kingdom	Lighthouse Lab in Cambridge	Wellcome Sanger Institute for the COVID-19 Genomics UK (COG-UK) Consortium	Rob Howes et al
EPI_ISL_1012345	England/CAMC-1252F85/2021	2021-02-08	Europe	United Kingdom	Lighthouse Lab in Cambridge	Wellcome Sanger Institute for the COVID-19 Genomics UK (COG-UK) Consortium	Rob Howes et al
EPI_ISL_1012274	England/CAMC-1252F94/2021	2021-02-08	Europe	United Kingdom	Lighthouse Lab in Cambridge	Wellcome Sanger Institute for the COVID-19 Genomics UK (COG-UK) Consortium	Rob Howes et al
EPI_ISL_1012240	England/CAMC-1252FA3/2021	2021-02-07	Europe	United Kingdom	Lighthouse Lab in Cambridge	Wellcome Sanger Institute for the COVID-19 Genomics UK (COG-UK) Consortium	Rob Howes et al
EPI_ISL_1012188	England/CAMC-1252FB2/2021	2021-02-06	Europe	United Kingdom	Lighthouse Lab in Cambridge	Wellcome Sanger Institute for the COVID-19 Genomics UK (COG-UK) Consortium	Rob Howes et al
EPI_ISL_1012344	England/CAMC-1252FC1/2021	2021-02-08	Europe	United Kingdom	Lighthouse Lab in Cambridge	Wellcome Sanger Institute for the COVID-19 Genomics UK (COG-UK) Consortium	Rob Howes et al
EPI_ISL_1012364	England/CAMC-1252FD0/2021	2021-02-08	Europe	United Kingdom	Lighthouse Lab in Cambridge	Wellcome Sanger Institute for the COVID-19 Genomics UK (COG-UK) Consortium	Rob Howes et al
EPI_ISL_1012285	England/CAMC-1252FFE/2021	2021-02-08	Europe	United Kingdom	Lighthouse Lab in Cambridge	Wellcome Sanger Institute for the COVID-19 Genomics UK (COG-UK) Consortium	Rob Howes et al
EPI_ISL_1012388	England/CAMC-1253009/2021	2021-01-08	Europe	United Kingdom	Lighthouse Lab in Cambridge	Wellcome Sanger Institute for the COVID-19 Genomics UK (COG-UK) Consortium	Rob Howes et al
EPI_ISL_1019505	England/CAMC-1253018/2021	2021-02-08	Europe	United Kingdom	Lighthouse Lab in Cambridge	Wellcome Sanger Institute for the COVID-19 Genomics UK (COG-UK) Consortium	Rob Howes et al
EPI_ISL_1012136	England/CAMC-1253027/2021	2021-02-08	Europe	United Kingdom	Lighthouse Lab in Cambridge	Wellcome Sanger Institute for the COVID-19 Genomics UK (COG-UK) Consortium	Rob Howes et al
EPI_ISL_1012397	England/CAMC-1253036/2021	2021-02-08	Europe	United Kingdom	Lighthouse Lab in Cambridge	Wellcome Sanger Institute for the COVID-19 Genomics UK (COG-UK) Consortium	Rob Howes et al
EPI_ISL_1012099	England/CAMC-1253045/2021	2021-02-07	Europe	United Kingdom	Lighthouse Lab in Cambridge	Wellcome Sanger Institute for the COVID-19 Genomics UK (COG-UK) Consortium	Rob Howes et al
EPI_ISL_1012372	England/CAMC-1253054/2021	2021-02-08	Europe	United Kingdom	Lighthouse Lab in Cambridge	Wellcome Sanger Institute for the COVID-19 Genomics UK (COG-UK) Consortium	Rob Howes et al
EPI_ISL_1012129	England/CAMC-1253063/2021	2021-02-08	Europe	United Kingdom	Lighthouse Lab in Cambridge	Wellcome Sanger Institute for the COVID-19 Genomics UK (COG-UK) Consortium	Rob Howes et al
EPI_ISL_1012244	England/CAMC-1253072/2021	2021-02-05	Europe	United Kingdom	Lighthouse Lab in Cambridge	Wellcome Sanger Institute for the COVID-19 Genomics UK (COG-UK) Consortium	Rob Howes et al
EPI_ISL_1012249	England/CAMC-1253081/2021	2021-02-08	Europe	United Kingdom	Lighthouse Lab in Cambridge	Wellcome Sanger Institute for the COVID-19 Genomics UK (COG-UK) Consortium	Rob Howes et al
EPI_ISL_1012245	England/CAMC-1253090/2021	2021-02-07	Europe	United Kingdom	Lighthouse Lab in Cambridge	Wellcome Sanger Institute for the COVID-19 Genomics UK (COG-UK) Consortium	Rob Howes et al
EPI_ISL_1012134	England/CAMC-12530AF/2021	2021-02-07	Europe	United Kingdom	Lighthouse Lab in Cambridge	Wellcome Sanger Institute for the COVID-19 Genomics UK (COG-UK) Consortium	Rob Howes et al
EPI_ISL_1012295	England/CAMC-12530BE/2021	2021-02-05	Europe	United Kingdom	Lighthouse Lab in Cambridge	Wellcome Sanger Institute for the COVID-19 Genomics UK (COG-UK) Consortium	Rob Howes et al
EPI_ISL_1012253	England/CAMC-12530CD/2021	2021-02-08	Europe	United Kingdom	Lighthouse Lab in Cambridge	Wellcome Sanger Institute for the COVID-19 Genomics UK (COG-UK) Consortium	Rob Howes et al
EPI_ISL_1012279	England/CAMC-12530DC/2021	2021-02-08	Europe	United Kingdom	Lighthouse Lab in Cambridge	Wellcome Sanger Institute for the COVID-19 Genomics UK (COG-UK) Consortium	Rob Howes et al
EPI_ISL_1012178	England/CAMC-12530EB/2021	2021-02-08	Europe	United Kingdom	Lighthouse Lab in Cambridge	Wellcome Sanger Institute for the COVID-19 Genomics UK (COG-UK) Consortium	Rob Howes et al
EPI_ISL_1012319	England/CAMC-12530FA/2021	2021-02-09	Europe	United Kingdom	Lighthouse Lab in Cambridge	Wellcome Sanger Institute for the COVID-19 Genomics UK (COG-UK) Consortium	Rob Howes et al
EPI_ISL_1012402	England/CAMC-1253106/2021	2021-02-09	Europe	United Kingdom	Lighthouse Lab in Cambridge	Wellcome Sanger Institute for the COVID-19 Genomics UK (COG-UK) Consortium	Rob Howes et al
EPI_ISL_1012298	England/CAMC-1253115/2021	2021-02-09	Europe	United Kingdom	Lighthouse Lab in Cambridge	Wellcome Sanger Institute for the COVID-19 Genomics UK (COG-UK) Consortium	Rob Howes et al
EPI_ISL_1012174	England/CAMC-1253124/2021	2021-02-09	Europe	United Kingdom	Lighthouse Lab in Cambridge	Wellcome Sanger Institute for the COVID-19 Genomics UK (COG-UK) Consortium	Rob Howes et al
EPI_ISL_1012162	England/CAMC-1253142/2021	2021-02-09	Europe	United Kingdom	Lighthouse Lab in Cambridge	Wellcome Sanger Institute for the COVID-19 Genomics UK (COG-UK) Consortium	Rob Howes et al
EPI_ISL_1012264	England/CAMC-1253151/2021	2021-02-08	Europe	United Kingdom	Lighthouse Lab in Cambridge	Wellcome Sanger Institute for the COVID-19 Genomics UK (COG-UK) Consortium	Rob Howes et al
EPI_ISL_1012276	England/CAMC-125317F/2021	2021-02-06	Europe	United Kingdom	Lighthouse Lab in Cambridge	Wellcome Sanger Institute for the COVID-19 Genomics UK (COG-UK) Consortium	Rob Howes et al
EPI_ISL_1012123	England/CAMC-125319D/2021	2021-02-08	Europe	United Kingdom	Lighthouse Lab in Cambridge	Wellcome Sanger Institute for the COVID-19 Genomics UK (COG-UK) Consortium	Rob Howes et al
EPI_ISL_1012166	England/CAMC-12531AC/2021	2021-02-06	Europe	United Kingdom	Lighthouse Lab in Cambridge	Wellcome Sanger Institute for the COVID-19 Genomics UK (COG-UK) Consortium	Rob Howes et al
EPI_ISL_1012322	England/CAMC-12531CA/2021	2021-02-08	Europe	United Kingdom	Lighthouse Lab in Cambridge	Wellcome Sanger Institute for the COVID-19 Genomics UK (COG-UK) Consortium	Rob Howes et al
EPI_ISL_1012179	England/CAMC-12531D9/2021	2021-02-08	Europe	United Kingdom	Lighthouse Lab in Cambridge	Wellcome Sanger Institute for the COVID-19 Genomics UK (COG-UK) Consortium	Rob Howes et al
EPI_ISL_1012320	England/CAMC-12531E8/2021	2021-02-08	Europe	United Kingdom	Lighthouse Lab in Cambridge	Wellcome Sanger Institute for the COVID-19 Genomics UK (COG-UK) Consortium	Rob Howes et al
EPI_ISL_1012396	England/CAMC-12531F7/2021	2021-02-06	Europe	United Kingdom	Lighthouse Lab in Cambridge	Wellcome Sanger Institute for the COVID-19 Genomics UK (COG-UK) Consortium	Rob Howes et al
EPI_ISL_1012158	England/CAMC-1253203/2021	2021-02-08	Europe	United Kingdom	Lighthouse Lab in Cambridge	Wellcome Sanger Institute for the COVID-19 Genomics UK (COG-UK) Consortium	Rob Howes et al
EPI_ISL_1012160	England/CAMC-1253212/2021	2021-02-08	Europe	United Kingdom	Lighthouse Lab in Cambridge	Wellcome Sanger Institute for the COVID-19 Genomics UK (COG-UK) Consortium	Rob Howes et al
EPI_ISL_1012247	England/CAMC-1253230/2021	2021-02-06	Europe	United Kingdom	Lighthouse Lab in Cambridge	Wellcome Sanger Institute for the COVID-19 Genomics UK (COG-UK) Consortium	Rob Howes et al
EPI_ISL_1012284	England/CAMC-12533A6/2021	2021-02-08	Europe	United Kingdom	Lighthouse Lab in Cambridge	Wellcome Sanger Institute for the COVID-19 Genomics UK (COG-UK) Consortium	Rob Howes et al
EPI_ISL_1012266	England/CAMC-12533B5/2021	2021-02-09	Europe	United Kingdom	Lighthouse Lab in Cambridge	Wellcome Sanger Institute for the COVID-19 Genomics UK (COG-UK) Consortium	Rob Howes et al
EPI_ISL_1012301	England/CAMC-12533D3/2021	2021-02-09	Europe	United Kingdom	Lighthouse Lab in Cambridge	Wellcome Sanger Institute for the COVID-19 Genomics UK (COG-UK) Consortium	Rob Howes et al
EPI_ISL_1012108	England/CAMC-12533E2/2021	2021-02-09	Europe	United Kingdom	Lighthouse Lab in Cambridge	Wellcome Sanger Institute for the COVID-19 Genomics UK (COG-UK) Consortium	Rob Howes et al
EPI_ISL_1012187	England/CAMC-12533F1/2021	2021-02-09	Europe	United Kingdom	Lighthouse Lab in Cambridge	Wellcome Sanger Institute for the COVID-19 Genomics UK (COG-UK) Consortium	Rob Howes et al
EPI_ISL_1012210	England/CAMC-125340D/2021	2021-02-09	Europe	United Kingdom	Lighthouse Lab in Cambridge	Wellcome Sanger Institute for the COVID-19 Genomics UK (COG-UK) Consortium	Rob Howes et al
EPI_ISL_1012278	England/CAMC-125341C/2021	2021-02-09	Europe	United Kingdom	Lighthouse Lab in Cambridge	Wellcome Sanger Institute for the COVID-19 Genomics UK (COG-UK) Consortium	Rob Howes et al
EPI_ISL_1012124	England/CAMC-125342B/2021	2021-02-08	Europe	United Kingdom	Lighthouse Lab in Cambridge	Wellcome Sanger Institute for the COVID-19 Genomics UK (COG-UK) Consortium	Rob Howes et al
EPI_ISL_1012104	England/CAMC-125343A/2021	2021-02-07	Europe	United Kingdom	Lighthouse Lab in Cambridge	Wellcome Sanger Institute for the COVID-19 Genomics UK (COG-UK) Consortium	Rob Howes et al
EPI_ISL_1012269	England/CAMC-1253449/2021	2021-02-08	Europe	United Kingdom	Lighthouse Lab in Cambridge	Wellcome Sanger Institute for the COVID-19 Genomics UK (COG-UK) Consortium	Rob Howes et al
EPI_ISL_1012291	England/CAMC-1253458/2021	2021-02-09	Europe	United Kingdom	Lighthouse Lab in Cambridge	Wellcome Sanger Institute for the COVID-19 Genomics UK (COG-UK) Consortium	Rob Howes et al
EPI_ISL_1012382	England/CAMC-1253467/2021	2021-02-09	Europe	United Kingdom	Lighthouse Lab in Cambridge	Wellcome Sanger Institute for the COVID-19 Genomics UK (COG-UK) Consortium	Rob Howes et al
EPI_ISL_1012270	England/CAMC-1253476/2021	2021-02-09	Europe	United Kingdom	Lighthouse Lab in Cambridge	Wellcome Sanger Institute for the COVID-19 Genomics UK (COG-UK) Consortium	Rob Howes et al
EPI_ISL_1012257	England/CAMC-1253485/2021	2021-02-09	Europe	United Kingdom	Lighthouse Lab in Cambridge	Wellcome Sanger Institute for the COVID-19 Genomics UK (COG-UK) Consortium	Rob Howes et al
EPI_ISL_1012315	England/CAMC-1253494/2021	2021-02-09	Europe	United Kingdom	Lighthouse Lab in Cambridge	Wellcome Sanger Institute for the COVID-19 Genomics UK (COG-UK) Consortium	Rob Howes et al
EPI_ISL_1012189	England/CAMC-12534A3/2021	2021-02-09	Europe	United Kingdom	Lighthouse Lab in Cambridge	Wellcome Sanger Institute for the COVID-19 Genomics UK (COG-UK) Consortium	Rob Howes et al
EPI_ISL_1012150	England/CAMC-12534B2/2021	2021-02-09	Europe	United Kingdom	Lighthouse Lab in Cambridge	Wellcome Sanger Institute for the COVID-19 Genomics UK (COG-UK) Consortium	Rob Howes et al
EPI_ISL_1012395	England/CAMC-12534C1/2021	2021-02-09	Europe	United Kingdom	Lighthouse Lab in Cambridge	Wellcome Sanger Institute for the COVID-19 Genomics UK (COG-UK) Consortium	Rob Howes et al
EPI_ISL_1012294	England/CAMC-12534D0/2021	2021-02-09	Europe	United Kingdom	Lighthouse Lab in Cambridge	Wellcome Sanger Institute for the COVID-19 Genomics UK (COG-UK) Consortium	Rob Howes et al
EPI_ISL_1012352	England/CAMC-12534EF/2021	2021-02-09	Europe	United Kingdom	Lighthouse Lab in Cambridge	Wellcome Sanger Institute for the COVID-19 Genomics UK (COG-UK) Consortium	Rob Howes et al
EPI_ISL_1012356	England/CAMC-12534FE/2021	2021-02-08	Europe	United Kingdom	Lighthouse Lab in Cambridge	Wellcome Sanger Institute for the COVID-19 Genomics UK (COG-UK) Consortium	Rob Howes et al
EPI_ISL_1012300	England/CAMC-1253519/2021	2021-02-09	Europe	United Kingdom	Lighthouse Lab in Cambridge	Wellcome Sanger Institute for the COVID-19 Genomics UK (COG-UK) Consortium	Rob Howes et al
EPI_ISL_1012192	England/CAMC-1253528/2021	2021-02-09	Europe	United Kingdom	Lighthouse Lab in Cambridge	Wellcome Sanger Institute for the COVID-19 Genomics UK (COG-UK) Consortium	Rob Howes et al
EPI_ISL_1012220	England/CAMC-1253555/2021	2021-02-09	Europe	United Kingdom	Lighthouse Lab in Cambridge	Wellcome Sanger Institute for the COVID-19 Genomics UK (COG-UK) Consortium	Rob Howes et al
EPI_ISL_1012353	England/CAMC-1253564/2021	2021-02-08	Europe	United Kingdom	Lighthouse Lab in Cambridge	Wellcome Sanger Institute for the COVID-19 Genomics UK (COG-UK) Consortium	Rob Howes et al
EPI_ISL_1012194	England/CAMC-1253573/2021	2021-02-09	Europe	United Kingdom	Lighthouse Lab in Cambridge	Wellcome Sanger Institute for the COVID-19 Genomics UK (COG-UK) Consortium	Rob Howes et al
EPI_ISL_1012309	England/CAMC-1253582/2021	2021-02-09	Europe	United Kingdom	Lighthouse Lab in Cambridge	Wellcome Sanger Institute for the COVID-19 Genomics UK (COG-UK) Consortium	Rob Howes et al
EPI_ISL_1012368	England/CAMC-1253591/2021	2021-02-09	Europe	United Kingdom	Lighthouse Lab in Cambridge	Wellcome Sanger Institute for the COVID-19 Genomics UK (COG-UK) Consortium	Rob Howes et al
EPI_ISL_1012361	England/CAMC-12535A0/2021	2021-02-09	Europe	United Kingdom	Lighthouse Lab in Cambridge	Wellcome Sanger Institute for the COVID-19 Genomics UK (COG-UK) Consortium	Rob Howes et al
EPI_ISL_1012222	England/CAMC-12535BF/2021	2021-02-09	Europe	United Kingdom	Lighthouse Lab in Cambridge	Wellcome Sanger Institute for the COVID-19 Genomics UK (COG-UK) Consortium	Rob Howes et al
EPI_ISL_1012117	England/CAMC-12535CE/2021	2021-02-09	Europe	United Kingdom	Lighthouse Lab in Cambridge	Wellcome Sanger Institute for the COVID-19 Genomics UK (COG-UK) Consortium	Rob Howes et al
EPI_ISL_1012119	England/CAMC-12535DD/2021	2021-02-09	Europe	United Kingdom	Lighthouse Lab in Cambridge	Wellcome Sanger Institute for the COVID-19 Genomics UK (COG-UK) Consortium	Rob Howes et al
EPI_ISL_1012138	England/CAMC-12535EC/2021	2021-02-09	Europe	United Kingdom	Lighthouse Lab in Cambridge	Wellcome Sanger Institute for the COVID-19 Genomics UK (COG-UK) Consortium	Rob Howes et al
EPI_ISL_1012214	England/CAMC-12535FB/2021	2021-02-09	Europe	United Kingdom	Lighthouse Lab in Cambridge	Wellcome Sanger Institute for the COVID-19 Genomics UK (COG-UK) Consortium	Rob Howes et al
EPI_ISL_1012314	England/CAMC-1253616/2021	2021-02-09	Europe	United Kingdom	Lighthouse Lab in Cambridge	Wellcome Sanger Institute for the COVID-19 Genomics UK (COG-UK) Consortium	Rob Howes et al
EPI_ISL_1012343	England/CAMC-1253634/2021	2021-02-09	Europe	United Kingdom	Lighthouse Lab in Cambridge	Wellcome Sanger Institute for the COVID-19 Genomics UK (COG-UK) Consortium	Rob Howes et al
EPI_ISL_1012263	England/CAMC-1253643/2021	2021-02-09	Europe	United Kingdom	Lighthouse Lab in Cambridge	Wellcome Sanger Institute for the COVID-19 Genomics UK (COG-UK) Consortium	Rob Howes et al
EPI_ISL_1012225	England/CAMC-1253652/2021	2021-02-09	Europe	United Kingdom	Lighthouse Lab in Cambridge	Wellcome Sanger Institute for the COVID-19 Genomics UK (COG-UK) Consortium	Rob Howes et al
EPI_ISL_1012202	England/CAMC-1253661/2021	2021-02-09	Europe	United Kingdom	Lighthouse Lab in Cambridge	Wellcome Sanger Institute for the COVID-19 Genomics UK (COG-UK) Consortium	Rob Howes et al
EPI_ISL_1012191	England/CAMC-1253670/2021	2021-02-09	Europe	United Kingdom	Lighthouse Lab in Cambridge	Wellcome Sanger Institute for the COVID-19 Genomics UK (COG-UK) Consortium	Rob Howes et al
EPI_ISL_1012177	England/CAMC-125368F/2021	2021-02-09	Europe	United Kingdom	Lighthouse Lab in Cambridge	Wellcome Sanger Institute for the COVID-19 Genomics UK (COG-UK) Consortium	Rob Howes et al
EPI_ISL_1012282	England/CAMC-12536DA/2021	2021-02-09	Europe	United Kingdom	Lighthouse Lab in Cambridge	Wellcome Sanger Institute for the COVID-19 Genomics UK (COG-UK) Consortium	Rob Howes et al
EPI_ISL_1012336	England/CAMC-12536F8/2021	2021-02-08	Europe	United Kingdom	Lighthouse Lab in Cambridge	Wellcome Sanger Institute for the COVID-19 Genomics UK (COG-UK) Consortium	Rob Howes et al
EPI_ISL_1012146	England/CAMC-1253704/2021	2021-02-08	Europe	United Kingdom	Lighthouse Lab in Cambridge	Wellcome Sanger Institute for the COVID-19 Genomics UK (COG-UK) Consortium	Rob Howes et al
EPI_ISL_1012203	England/CAMC-1253713/2021	2021-02-09	Europe	United Kingdom	Lighthouse Lab in Cambridge	Wellcome Sanger Institute for the COVID-19 Genomics UK (COG-UK) Consortium	Rob Howes et al
EPI_ISL_1012113	England/CAMC-1253722/2021	2021-02-09	Europe	United Kingdom	Lighthouse Lab in Cambridge	Wellcome Sanger Institute for the COVID-19 Genomics UK (COG-UK) Consortium	Rob Howes et al
EPI_ISL_1012221	England/CAMC-1253731/2021	2021-02-09	Europe	United Kingdom	Lighthouse Lab in Cambridge	Wellcome Sanger Institute for the COVID-19 Genomics UK (COG-UK) Consortium	Rob Howes et al
EPI_ISL_1012299	England/CAMC-1253740/2021	2021-02-09	Europe	United Kingdom	Lighthouse Lab in Cambridge	Wellcome Sanger Institute for the COVID-19 Genomics UK (COG-UK) Consortium	Rob Howes et al
EPI_ISL_1012199	England/CAMC-125375F/2021	2021-02-09	Europe	United Kingdom	Lighthouse Lab in Cambridge	Wellcome Sanger Institute for the COVID-19 Genomics UK (COG-UK) Consortium	Rob Howes et al
EPI_ISL_1012216	England/CAMC-125376E/2021	2021-02-09	Europe	United Kingdom	Lighthouse Lab in Cambridge	Wellcome Sanger Institute for the COVID-19 Genomics UK (COG-UK) Consortium	Rob Howes et al
EPI_ISL_1012254	England/CAMC-125377D/2021	2021-02-09	Europe	United Kingdom	Lighthouse Lab in Cambridge	Wellcome Sanger Institute for the COVID-19 Genomics UK (COG-UK) Consortium	Rob Howes et al
EPI_ISL_1012349	England/CAMC-125378C/2021	2021-02-09	Europe	United Kingdom	Lighthouse Lab in Cambridge	Wellcome Sanger Institute for the COVID-19 Genomics UK (COG-UK) Consortium	Rob Howes et al
EPI_ISL_1012140	England/CAMC-125379B/2021	2021-02-09	Europe	United Kingdom	Lighthouse Lab in Cambridge	Wellcome Sanger Institute for the COVID-19 Genomics UK (COG-UK) Consortium	Rob Howes et al
EPI_ISL_1012237	England/CAMC-12537AA/2021	2021-02-09	Europe	United Kingdom	Lighthouse Lab in Cambridge	Wellcome Sanger Institute for the COVID-19 Genomics UK (COG-UK) Consortium	Rob Howes et al
EPI_ISL_1012350	England/CAMC-12537B9/2021	2021-02-09	Europe	United Kingdom	Lighthouse Lab in Cambridge	Wellcome Sanger Institute for the COVID-19 Genomics UK (COG-UK) Consortium	Rob Howes et al
EPI_ISL_1012375	England/CAMC-12537C8/2021	2021-02-08	Europe	United Kingdom	Lighthouse Lab in Cambridge	Wellcome Sanger Institute for the COVID-19 Genomics UK (COG-UK) Consortium	Rob Howes et al
EPI_ISL_1012114	England/CAMC-12537D7/2021	2021-02-09	Europe	United Kingdom	Lighthouse Lab in Cambridge	Wellcome Sanger Institute for the COVID-19 Genomics UK (COG-UK) Consortium	Rob Howes et al
EPI_ISL_1012259	England/CAMC-12537E6/2021	2021-02-09	Europe	United Kingdom	Lighthouse Lab in Cambridge	Wellcome Sanger Institute for the COVID-19 Genomics UK (COG-UK) Consortium	Rob Howes et al
EPI_ISL_1012125	England/CAMC-1253801/2021	2021-02-09	Europe	United Kingdom	Lighthouse Lab in Cambridge	Wellcome Sanger Institute for the COVID-19 Genomics UK (COG-UK) Consortium	Rob Howes et al
EPI_ISL_1012238	England/CAMC-1253810/2021	2021-02-09	Europe	United Kingdom	Lighthouse Lab in Cambridge	Wellcome Sanger Institute for the COVID-19 Genomics UK (COG-UK) Consortium	Rob Howes et al
EPI_ISL_1012106	England/CAMC-125382F/2021	2021-02-09	Europe	United Kingdom	Lighthouse Lab in Cambridge	Wellcome Sanger Institute for the COVID-19 Genomics UK (COG-UK) Consortium	Rob Howes et al
EPI_ISL_1012171	England/CAMC-125383E/2021	2021-02-09	Europe	United Kingdom	Lighthouse Lab in Cambridge	Wellcome Sanger Institute for the COVID-19 Genomics UK (COG-UK) Consortium	Rob Howes et al
EPI_ISL_1012331	England/CAMC-125384D/2021	2021-02-09	Europe	United Kingdom	Lighthouse Lab in Cambridge	Wellcome Sanger Institute for the COVID-19 Genomics UK (COG-UK) Consortium	Rob Howes et al
EPI_ISL_1012363	England/CAMC-125385C/2021	2021-02-09	Europe	United Kingdom	Lighthouse Lab in Cambridge	Wellcome Sanger Institute for the COVID-19 Genomics UK (COG-UK) Consortium	Rob Howes et al
EPI_ISL_1012265	England/CAMC-125386B/2021	2021-02-09	Europe	United Kingdom	Lighthouse Lab in Cambridge	Wellcome Sanger Institute for the COVID-19 Genomics UK (COG-UK) Consortium	Rob Howes et al
EPI_ISL_1012256	England/CAMC-1253889/2021	2021-02-09	Europe	United Kingdom	Lighthouse Lab in Cambridge	Wellcome Sanger Institute for the COVID-19 Genomics UK (COG-UK) Consortium	Rob Howes et al
EPI_ISL_1012201	England/CAMC-1253898/2021	2021-02-09	Europe	United Kingdom	Lighthouse Lab in Cambridge	Wellcome Sanger Institute for the COVID-19 Genomics UK (COG-UK) Consortium	Rob Howes et al
EPI_ISL_1012261	England/CAMC-12538B6/2021	2021-02-09	Europe	United Kingdom	Lighthouse Lab in Cambridge	Wellcome Sanger Institute for the COVID-19 Genomics UK (COG-UK) Consortium	Rob Howes et al
EPI_ISL_1012297	England/CAMC-12538C5/2021	2021-02-09	Europe	United Kingdom	Lighthouse Lab in Cambridge	Wellcome Sanger Institute for the COVID-19 Genomics UK (COG-UK) Consortium	Rob Howes et al
EPI_ISL_1012100	England/CAMC-12538D4/2021	2021-02-09	Europe	United Kingdom	Lighthouse Lab in Cambridge	Wellcome Sanger Institute for the COVID-19 Genomics UK (COG-UK) Consortium	Rob Howes et al
EPI_ISL_1012281	England/CAMC-12538E3/2021	2021-02-09	Europe	United Kingdom	Lighthouse Lab in Cambridge	Wellcome Sanger Institute for the COVID-19 Genomics UK (COG-UK) Consortium	Rob Howes et al
EPI_ISL_1012208	England/CAMC-12538F2/2021	2021-02-08	Europe	United Kingdom	Lighthouse Lab in Cambridge	Wellcome Sanger Institute for the COVID-19 Genomics UK (COG-UK) Consortium	Rob Howes et al
EPI_ISL_1012182	England/CAMC-125390E/2021	2021-02-09	Europe	United Kingdom	Lighthouse Lab in Cambridge	Wellcome Sanger Institute for the COVID-19 Genomics UK (COG-UK) Consortium	Rob Howes et al
EPI_ISL_1012280	England/CAMC-125391D/2021	2021-02-09	Europe	United Kingdom	Lighthouse Lab in Cambridge	Wellcome Sanger Institute for the COVID-19 Genomics UK (COG-UK) Consortium	Rob Howes et al
EPI_ISL_1012155	England/CAMC-125392C/2021	2021-02-09	Europe	United Kingdom	Lighthouse Lab in Cambridge	Wellcome Sanger Institute for the COVID-19 Genomics UK (COG-UK) Consortium	Rob Howes et al
EPI_ISL_1012180	England/CAMC-1253977/2021	2021-02-09	Europe	United Kingdom	Lighthouse Lab in Cambridge	Wellcome Sanger Institute for the COVID-19 Genomics UK (COG-UK) Consortium	Rob Howes et al
EPI_ISL_1012122	England/CAMC-1253986/2021	2021-02-09	Europe	United Kingdom	Lighthouse Lab in Cambridge	Wellcome Sanger Institute for the COVID-19 Genomics UK (COG-UK) Consortium	Rob Howes et al
EPI_ISL_1012308	England/CAMC-1253995/2021	2021-02-09	Europe	United Kingdom	Lighthouse Lab in Cambridge	Wellcome Sanger Institute for the COVID-19 Genomics UK (COG-UK) Consortium	Rob Howes et al
EPI_ISL_1012128	England/CAMC-12539A4/2021	2021-02-08	Europe	United Kingdom	Lighthouse Lab in Cambridge	Wellcome Sanger Institute for the COVID-19 Genomics UK (COG-UK) Consortium	Rob Howes et al
EPI_ISL_1012332	England/CAMC-12539B3/2021	2021-02-09	Europe	United Kingdom	Lighthouse Lab in Cambridge	Wellcome Sanger Institute for the COVID-19 Genomics UK (COG-UK) Consortium	Rob Howes et al
EPI_ISL_1012227	England/CAMC-12539C2/2021	2021-02-09	Europe	United Kingdom	Lighthouse Lab in Cambridge	Wellcome Sanger Institute for the COVID-19 Genomics UK (COG-UK) Consortium	Rob Howes et al
EPI_ISL_1012200	England/CAMC-12539D1/2021	2021-02-09	Europe	United Kingdom	Lighthouse Lab in Cambridge	Wellcome Sanger Institute for the COVID-19 Genomics UK (COG-UK) Consortium	Rob Howes et al
EPI_ISL_1012359	England/CAMC-12539E0/2021	2021-02-09	Europe	United Kingdom	Lighthouse Lab in Cambridge	Wellcome Sanger Institute for the COVID-19 Genomics UK (COG-UK) Consortium	Rob Howes et al
EPI_ISL_1012326	England/CAMC-1253A0B/2021	2021-02-09	Europe	United Kingdom	Lighthouse Lab in Cambridge	Wellcome Sanger Institute for the COVID-19 Genomics UK (COG-UK) Consortium	Rob Howes et al
EPI_ISL_1012377	England/CAMC-1253A29/2021	2021-02-09	Europe	United Kingdom	Lighthouse Lab in Cambridge	Wellcome Sanger Institute for the COVID-19 Genomics UK (COG-UK) Consortium	Rob Howes et al
EPI_ISL_1012175	England/CAMC-1253A47/2021	2021-02-08	Europe	United Kingdom	Lighthouse Lab in Cambridge	Wellcome Sanger Institute for the COVID-19 Genomics UK (COG-UK) Consortium	Rob Howes et al
EPI_ISL_1012186	England/CAMC-1253A56/2021	2021-02-09	Europe	United Kingdom	Lighthouse Lab in Cambridge	Wellcome Sanger Institute for the COVID-19 Genomics UK (COG-UK) Consortium	Rob Howes et al
EPI_ISL_1012107	England/CAMC-1253A65/2021	2021-02-08	Europe	United Kingdom	Lighthouse Lab in Cambridge	Wellcome Sanger Institute for the COVID-19 Genomics UK (COG-UK) Consortium	Rob Howes et al
EPI_ISL_1012383	England/CAMC-1253A74/2021	2021-02-09	Europe	United Kingdom	Lighthouse Lab in Cambridge	Wellcome Sanger Institute for the COVID-19 Genomics UK (COG-UK) Consortium	Rob Howes et al
EPI_ISL_1012148	England/CAMC-1253A83/2021	2021-02-09	Europe	United Kingdom	Lighthouse Lab in Cambridge	Wellcome Sanger Institute for the COVID-19 Genomics UK (COG-UK) Consortium	Rob Howes et al
EPI_ISL_1012334	England/CAMC-1253A92/2021	2021-02-09	Europe	United Kingdom	Lighthouse Lab in Cambridge	Wellcome Sanger Institute for the COVID-19 Genomics UK (COG-UK) Consortium	Rob Howes et al
EPI_ISL_1012135	England/CAMC-1253AA1/2021	2021-02-09	Europe	United Kingdom	Lighthouse Lab in Cambridge	Wellcome Sanger Institute for the COVID-19 Genomics UK (COG-UK) Consortium	Rob Howes et al
EPI_ISL_1012163	England/CAMC-1253ACF/2021	2021-02-09	Europe	United Kingdom	Lighthouse Lab in Cambridge	Wellcome Sanger Institute for the COVID-19 Genomics UK (COG-UK) Consortium	Rob Howes et al
EPI_ISL_1012248	England/CAMC-1253AED/2021	2021-02-09	Europe	United Kingdom	Lighthouse Lab in Cambridge	Wellcome Sanger Institute for the COVID-19 Genomics UK (COG-UK) Consortium	Rob Howes et al
EPI_ISL_1012340	England/CAMC-1253AFC/2021	2021-02-08	Europe	United Kingdom	Lighthouse Lab in Cambridge	Wellcome Sanger Institute for the COVID-19 Genomics UK (COG-UK) Consortium	Rob Howes et al
EPI_ISL_1012147	England/CAMC-1253B08/2021	2021-02-09	Europe	United Kingdom	Lighthouse Lab in Cambridge	Wellcome Sanger Institute for the COVID-19 Genomics UK (COG-UK) Consortium	Rob Howes et al
EPI_ISL_1012370	England/CAMC-1253B17/2021	2021-02-09	Europe	United Kingdom	Lighthouse Lab in Cambridge	Wellcome Sanger Institute for the COVID-19 Genomics UK (COG-UK) Consortium	Rob Howes et al
EPI_ISL_1012400	England/CAMC-1253B26/2021	2021-02-09	Europe	United Kingdom	Lighthouse Lab in Cambridge	Wellcome Sanger Institute for the COVID-19 Genomics UK (COG-UK) Consortium	Rob Howes et al
EPI_ISL_1012399	England/CAMC-1253B35/2021	2021-02-07	Europe	United Kingdom	Lighthouse Lab in Cambridge	Wellcome Sanger Institute for the COVID-19 Genomics UK (COG-UK) Consortium	Rob Howes et al
EPI_ISL_1012141	England/CAMC-1253B53/2021	2021-02-09	Europe	United Kingdom	Lighthouse Lab in Cambridge	Wellcome Sanger Institute for the COVID-19 Genomics UK (COG-UK) Consortium	Rob Howes et al
EPI_ISL_1012102	England/CAMC-1253B62/2021	2021-02-09	Europe	United Kingdom	Lighthouse Lab in Cambridge	Wellcome Sanger Institute for the COVID-19 Genomics UK (COG-UK) Consortium	Rob Howes et al
EPI_ISL_1012126	England/CAMC-1253B71/2021	2021-02-09	Europe	United Kingdom	Lighthouse Lab in Cambridge	Wellcome Sanger Institute for the COVID-19 Genomics UK (COG-UK) Consortium	Rob Howes et al
EPI_ISL_1012143	England/CAMC-1253B80/2021	2021-02-08	Europe	United Kingdom	Lighthouse Lab in Cambridge	Wellcome Sanger Institute for the COVID-19 Genomics UK (COG-UK) Consortium	Rob Howes et al
EPI_ISL_1012118	England/CAMC-1253BAE/2021	2021-02-09	Europe	United Kingdom	Lighthouse Lab in Cambridge	Wellcome Sanger Institute for the COVID-19 Genomics UK (COG-UK) Consortium	Rob Howes et al
EPI_ISL_1012329	England/CAMC-1253BBD/2021	2021-02-09	Europe	United Kingdom	Lighthouse Lab in Cambridge	Wellcome Sanger Institute for the COVID-19 Genomics UK (COG-UK) Consortium	Rob Howes et al
EPI_ISL_1012339	England/CAMC-1253BDB/2021	2021-02-09	Europe	United Kingdom	Lighthouse Lab in Cambridge	Wellcome Sanger Institute for the COVID-19 Genomics UK (COG-UK) Consortium	Rob Howes et al
EPI_ISL_1012234	England/CAMC-1253BF9/2021	2021-02-09	Europe	United Kingdom	Lighthouse Lab in Cambridge	Wellcome Sanger Institute for the COVID-19 Genomics UK (COG-UK) Consortium	Rob Howes et al
EPI_ISL_1012130	England/CAMC-1253C05/2021	2021-02-08	Europe	United Kingdom	Lighthouse Lab in Cambridge	Wellcome Sanger Institute for the COVID-19 Genomics UK (COG-UK) Consortium	Rob Howes et al
EPI_ISL_1012229	England/CAMC-1253C14/2021	2021-02-09	Europe	United Kingdom	Lighthouse Lab in Cambridge	Wellcome Sanger Institute for the COVID-19 Genomics UK (COG-UK) Consortium	Rob Howes et al
EPI_ISL_1012197	England/CAMC-1253C23/2021	2021-02-07	Europe	United Kingdom	Lighthouse Lab in Cambridge	Wellcome Sanger Institute for the COVID-19 Genomics UK (COG-UK) Consortium	Rob Howes et al
EPI_ISL_1012152	England/CAMC-1253C41/2021	2021-02-07	Europe	United Kingdom	Lighthouse Lab in Cambridge	Wellcome Sanger Institute for the COVID-19 Genomics UK (COG-UK) Consortium	Rob Howes et al
EPI_ISL_1012355	England/CAMC-1253C50/2021	2021-02-09	Europe	United Kingdom	Lighthouse Lab in Cambridge	Wellcome Sanger Institute for the COVID-19 Genomics UK (COG-UK) Consortium	Rob Howes et al
EPI_ISL_1012337	England/CAMC-1253C6F/2021	2021-02-09	Europe	United Kingdom	Lighthouse Lab in Cambridge	Wellcome Sanger Institute for the COVID-19 Genomics UK (COG-UK) Consortium	Rob Howes et al
EPI_ISL_1012142	England/CAMC-1253C8D/2021	2021-02-09	Europe	United Kingdom	Lighthouse Lab in Cambridge	Wellcome Sanger Institute for the COVID-19 Genomics UK (COG-UK) Consortium	Rob Howes et al
EPI_ISL_1012183	England/CAMC-1253C9C/2021	2021-02-07	Europe	United Kingdom	Lighthouse Lab in Cambridge	Wellcome Sanger Institute for the COVID-19 Genomics UK (COG-UK) Consortium	Rob Howes et al
EPI_ISL_1012273	England/CAMC-1253CAB/2021	2021-02-08	Europe	United Kingdom	Lighthouse Lab in Cambridge	Wellcome Sanger Institute for the COVID-19 Genomics UK (COG-UK) Consortium	Rob Howes et al
EPI_ISL_1012305	England/CAMC-1253CBA/2021	2021-02-09	Europe	United Kingdom	Lighthouse Lab in Cambridge	Wellcome Sanger Institute for the COVID-19 Genomics UK (COG-UK) Consortium	Rob Howes et al
EPI_ISL_1012151	England/CAMC-1253CF6/2021	2021-02-09	Europe	United Kingdom	Lighthouse Lab in Cambridge	Wellcome Sanger Institute for the COVID-19 Genomics UK (COG-UK) Consortium	Rob Howes et al
EPI_ISL_1012327	England/CAMC-1253D02/2021	2021-02-08	Europe	United Kingdom	Lighthouse Lab in Cambridge	Wellcome Sanger Institute for the COVID-19 Genomics UK (COG-UK) Consortium	Rob Howes et al
EPI_ISL_1012205	England/CAMC-1253D11/2021	2021-02-09	Europe	United Kingdom	Lighthouse Lab in Cambridge	Wellcome Sanger Institute for the COVID-19 Genomics UK (COG-UK) Consortium	Rob Howes et al
EPI_ISL_1012169	England/CAMC-1253D20/2021	2021-02-09	Europe	United Kingdom	Lighthouse Lab in Cambridge	Wellcome Sanger Institute for the COVID-19 Genomics UK (COG-UK) Consortium	Rob Howes et al
EPI_ISL_1012116	England/CAMC-1253D3F/2021	2021-02-09	Europe	United Kingdom	Lighthouse Lab in Cambridge	Wellcome Sanger Institute for the COVID-19 Genomics UK (COG-UK) Consortium	Rob Howes et al
EPI_ISL_1012374	England/CAMC-1253D4E/2021	2021-02-09	Europe	United Kingdom	Lighthouse Lab in Cambridge	Wellcome Sanger Institute for the COVID-19 Genomics UK (COG-UK) Consortium	Rob Howes et al
EPI_ISL_1012325	England/CAMC-1253D5D/2021	2021-02-09	Europe	United Kingdom	Lighthouse Lab in Cambridge	Wellcome Sanger Institute for the COVID-19 Genomics UK (COG-UK) Consortium	Rob Howes et al
EPI_ISL_1012127	England/CAMC-1253D6C/2021	2021-02-09	Europe	United Kingdom	Lighthouse Lab in Cambridge	Wellcome Sanger Institute for the COVID-19 Genomics UK (COG-UK) Consortium	Rob Howes et al
EPI_ISL_1012286	England/CAMC-1253D8A/2021	2021-02-09	Europe	United Kingdom	Lighthouse Lab in Cambridge	Wellcome Sanger Institute for the COVID-19 Genomics UK (COG-UK) Consortium	Rob Howes et al
EPI_ISL_1012233	England/CAMC-1253DA8/2021	2021-02-09	Europe	United Kingdom	Lighthouse Lab in Cambridge	Wellcome Sanger Institute for the COVID-19 Genomics UK (COG-UK) Consortium	Rob Howes et al
EPI_ISL_1012121	England/CAMC-1253DB7/2021	2021-02-08	Europe	United Kingdom	Lighthouse Lab in Cambridge	Wellcome Sanger Institute for the COVID-19 Genomics UK (COG-UK) Consortium	Rob Howes et al
EPI_ISL_1012101	England/CAMC-1253DC6/2021	2021-02-09	Europe	United Kingdom	Lighthouse Lab in Cambridge	Wellcome Sanger Institute for the COVID-19 Genomics UK (COG-UK) Consortium	Rob Howes et al
EPI_ISL_1012272	England/CAMC-1253DE4/2021	2021-02-09	Europe	United Kingdom	Lighthouse Lab in Cambridge	Wellcome Sanger Institute for the COVID-19 Genomics UK (COG-UK) Consortium	Rob Howes et al
EPI_ISL_1012243	England/CAMC-1253E0F/2021	2021-02-09	Europe	United Kingdom	Lighthouse Lab in Cambridge	Wellcome Sanger Institute for the COVID-19 Genomics UK (COG-UK) Consortium	Rob Howes et al
EPI_ISL_1012109	England/CAMC-1253E2D/2021	2021-02-09	Europe	United Kingdom	Lighthouse Lab in Cambridge	Wellcome Sanger Institute for the COVID-19 Genomics UK (COG-UK) Consortium	Rob Howes et al
EPI_ISL_1012111	England/CAMC-1253E3C/2021	2021-02-09	Europe	United Kingdom	Lighthouse Lab in Cambridge	Wellcome Sanger Institute for the COVID-19 Genomics UK (COG-UK) Consortium	Rob Howes et al
EPI_ISL_1012131	England/CAMC-1253E4B/2021	2021-02-09	Europe	United Kingdom	Lighthouse Lab in Cambridge	Wellcome Sanger Institute for the COVID-19 Genomics UK (COG-UK) Consortium	Rob Howes et al
EPI_ISL_1012373	England/CAMC-1253E5A/2021	2021-02-09	Europe	United Kingdom	Lighthouse Lab in Cambridge	Wellcome Sanger Institute for the COVID-19 Genomics UK (COG-UK) Consortium	Rob Howes et al
EPI_ISL_1012193	England/CAMC-1253E69/2021	2021-02-09	Europe	United Kingdom	Lighthouse Lab in Cambridge	Wellcome Sanger Institute for the COVID-19 Genomics UK (COG-UK) Consortium	Rob Howes et al
EPI_ISL_1012316	England/CAMC-1253E78/2021	2021-02-09	Europe	United Kingdom	Lighthouse Lab in Cambridge	Wellcome Sanger Institute for the COVID-19 Genomics UK (COG-UK) Consortium	Rob Howes et al
EPI_ISL_1012258	England/CAMC-1253E96/2021	2021-02-09	Europe	United Kingdom	Lighthouse Lab in Cambridge	Wellcome Sanger Institute for the COVID-19 Genomics UK (COG-UK) Consortium	Rob Howes et al
EPI_ISL_1012323	England/CAMC-1253EA5/2021	2021-02-09	Europe	United Kingdom	Lighthouse Lab in Cambridge	Wellcome Sanger Institute for the COVID-19 Genomics UK (COG-UK) Consortium	Rob Howes et al
EPI_ISL_1012312	England/CAMC-1253EB4/2021	2021-02-09	Europe	United Kingdom	Lighthouse Lab in Cambridge	Wellcome Sanger Institute for the COVID-19 Genomics UK (COG-UK) Consortium	Rob Howes et al
EPI_ISL_1012321	England/CAMC-1253EC3/2021	2021-02-09	Europe	United Kingdom	Lighthouse Lab in Cambridge	Wellcome Sanger Institute for the COVID-19 Genomics UK (COG-UK) Consortium	Rob Howes et al
EPI_ISL_1012224	England/CAMC-1253ED2/2021	2021-02-09	Europe	United Kingdom	Lighthouse Lab in Cambridge	Wellcome Sanger Institute for the COVID-19 Genomics UK (COG-UK) Consortium	Rob Howes et al
EPI_ISL_1012228	England/CAMC-1253EF0/2021	2021-02-09	Europe	United Kingdom	Lighthouse Lab in Cambridge	Wellcome Sanger Institute for the COVID-19 Genomics UK (COG-UK) Consortium	Rob Howes et al
EPI_ISL_1012190	England/CAMC-1253F0C/2021	2021-02-09	Europe	United Kingdom	Lighthouse Lab in Cambridge	Wellcome Sanger Institute for the COVID-19 Genomics UK (COG-UK) Consortium	Rob Howes et al
EPI_ISL_1012184	England/CAMC-1253F2A/2021	2021-02-09	Europe	United Kingdom	Lighthouse Lab in Cambridge	Wellcome Sanger Institute for the COVID-19 Genomics UK (COG-UK) Consortium	Rob Howes et al
EPI_ISL_1012226	England/CAMC-1253F39/2021	2021-02-09	Europe	United Kingdom	Lighthouse Lab in Cambridge	Wellcome Sanger Institute for the COVID-19 Genomics UK (COG-UK) Consortium	Rob Howes et al
EPI_ISL_1012376	England/CAMC-1253F48/2021	2021-01-09	Europe	United Kingdom	Lighthouse Lab in Cambridge	Wellcome Sanger Institute for the COVID-19 Genomics UK (COG-UK) Consortium	Rob Howes et al
EPI_ISL_1012154	England/CAMC-1253F75/2021	2021-02-08	Europe	United Kingdom	Lighthouse Lab in Cambridge	Wellcome Sanger Institute for the COVID-19 Genomics UK (COG-UK) Consortium	Rob Howes et al
EPI_ISL_1012115	England/CAMC-1253F84/2021	2021-02-09	Europe	United Kingdom	Lighthouse Lab in Cambridge	Wellcome Sanger Institute for the COVID-19 Genomics UK (COG-UK) Consortium	Rob Howes et al
EPI_ISL_1012401	England/CAMC-1253F93/2021	2021-02-09	Europe	United Kingdom	Lighthouse Lab in Cambridge	Wellcome Sanger Institute for the COVID-19 Genomics UK (COG-UK) Consortium	Rob Howes et al
EPI_ISL_1012268	England/CAMC-1253FA2/2021	2021-02-09	Europe	United Kingdom	Lighthouse Lab in Cambridge	Wellcome Sanger Institute for the COVID-19 Genomics UK (COG-UK) Consortium	Rob Howes et al
EPI_ISL_1012335	England/CAMC-1253FB1/2021	2021-02-09	Europe	United Kingdom	Lighthouse Lab in Cambridge	Wellcome Sanger Institute for the COVID-19 Genomics UK (COG-UK) Consortium	Rob Howes et al
EPI_ISL_1012283	England/CAMC-1253FDF/2021	2021-02-09	Europe	United Kingdom	Lighthouse Lab in Cambridge	Wellcome Sanger Institute for the COVID-19 Genomics UK (COG-UK) Consortium	Rob Howes et al
EPI_ISL_1012311	England/CAMC-1253FEE/2021	2021-02-09	Europe	United Kingdom	Lighthouse Lab in Cambridge	Wellcome Sanger Institute for the COVID-19 Genomics UK (COG-UK) Consortium	Rob Howes et al
EPI_ISL_1012133	England/CAMC-1253FFD/2021	2021-02-10	Europe	United Kingdom	Lighthouse Lab in Cambridge	Wellcome Sanger Institute for the COVID-19 Genomics UK (COG-UK) Consortium	Rob Howes et al
EPI_ISL_1012287	England/CAMC-1254017/2021	2021-02-09	Europe	United Kingdom	Lighthouse Lab in Cambridge	Wellcome Sanger Institute for the COVID-19 Genomics UK (COG-UK) Consortium	Rob Howes et al
EPI_ISL_1012185	England/CAMC-1254026/2021	2021-02-09	Europe	United Kingdom	Lighthouse Lab in Cambridge	Wellcome Sanger Institute for the COVID-19 Genomics UK (COG-UK) Consortium	Rob Howes et al
EPI_ISL_1012357	England/CAMC-1254035/2021	2021-02-08	Europe	United Kingdom	Lighthouse Lab in Cambridge	Wellcome Sanger Institute for the COVID-19 Genomics UK (COG-UK) Consortium	Rob Howes et al
EPI_ISL_1012358	England/CAMC-1254044/2021	2021-02-09	Europe	United Kingdom	Lighthouse Lab in Cambridge	Wellcome Sanger Institute for the COVID-19 Genomics UK (COG-UK) Consortium	Rob Howes et al
EPI_ISL_1012391	England/CAMC-1254062/2021	2021-02-09	Europe	United Kingdom	Lighthouse Lab in Cambridge	Wellcome Sanger Institute for the COVID-19 Genomics UK (COG-UK) Consortium	Rob Howes et al
EPI_ISL_1012137	England/CAMC-1254080/2021	2021-02-09	Europe	United Kingdom	Lighthouse Lab in Cambridge	Wellcome Sanger Institute for the COVID-19 Genomics UK (COG-UK) Consortium	Rob Howes et al
EPI_ISL_1012250	England/CAMC-125409F/2021	2021-02-09	Europe	United Kingdom	Lighthouse Lab in Cambridge	Wellcome Sanger Institute for the COVID-19 Genomics UK (COG-UK) Consortium	Rob Howes et al
EPI_ISL_1012235	England/CAMC-12540AE/2021	2021-02-09	Europe	United Kingdom	Lighthouse Lab in Cambridge	Wellcome Sanger Institute for the COVID-19 Genomics UK (COG-UK) Consortium	Rob Howes et al
EPI_ISL_1012212	England/CAMC-12540BD/2021	2021-02-08	Europe	United Kingdom	Lighthouse Lab in Cambridge	Wellcome Sanger Institute for the COVID-19 Genomics UK (COG-UK) Consortium	Rob Howes et al
EPI_ISL_1012223	England/CAMC-12540DB/2021	2021-02-09	Europe	United Kingdom	Lighthouse Lab in Cambridge	Wellcome Sanger Institute for the COVID-19 Genomics UK (COG-UK) Consortium	Rob Howes et al
EPI_ISL_1012367	England/CAMC-12540F9/2021	2021-02-09	Europe	United Kingdom	Lighthouse Lab in Cambridge	Wellcome Sanger Institute for the COVID-19 Genomics UK (COG-UK) Consortium	Rob Howes et al
EPI_ISL_1012181	England/CAMC-1254114/2021	2021-02-09	Europe	United Kingdom	Lighthouse Lab in Cambridge	Wellcome Sanger Institute for the COVID-19 Genomics UK (COG-UK) Consortium	Rob Howes et al
EPI_ISL_1012211	England/CAMC-1254123/2021	2021-02-09	Europe	United Kingdom	Lighthouse Lab in Cambridge	Wellcome Sanger Institute for the COVID-19 Genomics UK (COG-UK) Consortium	Rob Howes et al
EPI_ISL_1012394	England/CAMC-1254132/2021	2021-02-09	Europe	United Kingdom	Lighthouse Lab in Cambridge	Wellcome Sanger Institute for the COVID-19 Genomics UK (COG-UK) Consortium	Rob Howes et al
EPI_ISL_1012351	England/CAMC-1254141/2021	2021-02-09	Europe	United Kingdom	Lighthouse Lab in Cambridge	Wellcome Sanger Institute for the COVID-19 Genomics UK (COG-UK) Consortium	Rob Howes et al
EPI_ISL_1012313	England/CAMC-1254150/2021	2021-02-09	Europe	United Kingdom	Lighthouse Lab in Cambridge	Wellcome Sanger Institute for the COVID-19 Genomics UK (COG-UK) Consortium	Rob Howes et al
EPI_ISL_1012342	England/CAMC-125416F/2021	2021-02-09	Europe	United Kingdom	Lighthouse Lab in Cambridge	Wellcome Sanger Institute for the COVID-19 Genomics UK (COG-UK) Consortium	Rob Howes et al
EPI_ISL_1012173	England/CAMC-125417E/2021	2021-02-09	Europe	United Kingdom	Lighthouse Lab in Cambridge	Wellcome Sanger Institute for the COVID-19 Genomics UK (COG-UK) Consortium	Rob Howes et al
EPI_ISL_1012156	England/CAMC-125418D/2021	2021-02-08	Europe	United Kingdom	Lighthouse Lab in Cambridge	Wellcome Sanger Institute for the COVID-19 Genomics UK (COG-UK) Consortium	Rob Howes et al
EPI_ISL_1012275	England/CAMC-125419C/2021	2021-02-08	Europe	United Kingdom	Lighthouse Lab in Cambridge	Wellcome Sanger Institute for the COVID-19 Genomics UK (COG-UK) Consortium	Rob Howes et al
EPI_ISL_1012365	England/CAMC-12541AB/2021	2021-02-09	Europe	United Kingdom	Lighthouse Lab in Cambridge	Wellcome Sanger Institute for the COVID-19 Genomics UK (COG-UK) Consortium	Rob Howes et al
EPI_ISL_1012167	England/CAMC-12541BA/2021	2021-02-08	Europe	United Kingdom	Lighthouse Lab in Cambridge	Wellcome Sanger Institute for the COVID-19 Genomics UK (COG-UK) Consortium	Rob Howes et al
EPI_ISL_1012360	England/CAMC-12541D8/2021	2021-02-09	Europe	United Kingdom	Lighthouse Lab in Cambridge	Wellcome Sanger Institute for the COVID-19 Genomics UK (COG-UK) Consortium	Rob Howes et al
EPI_ISL_1012149	England/CAMC-12541E7/2021	2021-02-09	Europe	United Kingdom	Lighthouse Lab in Cambridge	Wellcome Sanger Institute for the COVID-19 Genomics UK (COG-UK) Consortium	Rob Howes et al
EPI_ISL_1012232	England/CAMC-12541F6/2021	2021-02-09	Europe	United Kingdom	Lighthouse Lab in Cambridge	Wellcome Sanger Institute for the COVID-19 Genomics UK (COG-UK) Consortium	Rob Howes et al
EPI_ISL_1012296	England/CAMC-125423F/2021	2021-02-09	Europe	United Kingdom	Lighthouse Lab in Cambridge	Wellcome Sanger Institute for the COVID-19 Genomics UK (COG-UK) Consortium	Rob Howes et al
EPI_ISL_1012242	England/CAMC-125424E/2021	2021-02-09	Europe	United Kingdom	Lighthouse Lab in Cambridge	Wellcome Sanger Institute for the COVID-19 Genomics UK (COG-UK) Consortium	Rob Howes et al
EPI_ISL_1012153	England/CAMC-125428A/2021	2021-02-09	Europe	United Kingdom	Lighthouse Lab in Cambridge	Wellcome Sanger Institute for the COVID-19 Genomics UK (COG-UK) Consortium	Rob Howes et al
EPI_ISL_1012157	England/CAMC-1254299/2021	2021-02-09	Europe	United Kingdom	Lighthouse Lab in Cambridge	Wellcome Sanger Institute for the COVID-19 Genomics UK (COG-UK) Consortium	Rob Howes et al
EPI_ISL_1012341	England/CAMC-12542A8/2021	2021-02-08	Europe	United Kingdom	Lighthouse Lab in Cambridge	Wellcome Sanger Institute for the COVID-19 Genomics UK (COG-UK) Consortium	Rob Howes et al
EPI_ISL_1012260	England/CAMC-12542B7/2021	2021-02-09	Europe	United Kingdom	Lighthouse Lab in Cambridge	Wellcome Sanger Institute for the COVID-19 Genomics UK (COG-UK) Consortium	Rob Howes et al
EPI_ISL_1012398	England/CAMC-12542C6/2021	2021-02-09	Europe	United Kingdom	Lighthouse Lab in Cambridge	Wellcome Sanger Institute for the COVID-19 Genomics UK (COG-UK) Consortium	Rob Howes et al
EPI_ISL_1012307	England/CAMC-12542E4/2021	2021-02-09	Europe	United Kingdom	Lighthouse Lab in Cambridge	Wellcome Sanger Institute for the COVID-19 Genomics UK (COG-UK) Consortium	Rob Howes et al
EPI_ISL_1012289	England/CAMC-12542F3/2021	2021-02-09	Europe	United Kingdom	Lighthouse Lab in Cambridge	Wellcome Sanger Institute for the COVID-19 Genomics UK (COG-UK) Consortium	Rob Howes et al
EPI_ISL_1012317	England/CAMC-125430F/2021	2021-02-09	Europe	United Kingdom	Lighthouse Lab in Cambridge	Wellcome Sanger Institute for the COVID-19 Genomics UK (COG-UK) Consortium	Rob Howes et al
EPI_ISL_1012218	England/CAMC-125431E/2021	2021-02-09	Europe	United Kingdom	Lighthouse Lab in Cambridge	Wellcome Sanger Institute for the COVID-19 Genomics UK (COG-UK) Consortium	Rob Howes et al
EPI_ISL_1012172	England/CAMC-125432D/2021	2021-02-09	Europe	United Kingdom	Lighthouse Lab in Cambridge	Wellcome Sanger Institute for the COVID-19 Genomics UK (COG-UK) Consortium	Rob Howes et al
EPI_ISL_1012362	England/CAMC-125433C/2021	2021-02-09	Europe	United Kingdom	Lighthouse Lab in Cambridge	Wellcome Sanger Institute for the COVID-19 Genomics UK (COG-UK) Consortium	Rob Howes et al
EPI_ISL_1012277	England/CAMC-125435A/2021	2021-02-09	Europe	United Kingdom	Lighthouse Lab in Cambridge	Wellcome Sanger Institute for the COVID-19 Genomics UK (COG-UK) Consortium	Rob Howes et al
EPI_ISL_1012132	England/CAMC-1254369/2021	2021-02-09	Europe	United Kingdom	Lighthouse Lab in Cambridge	Wellcome Sanger Institute for the COVID-19 Genomics UK (COG-UK) Consortium	Rob Howes et al
EPI_ISL_1012236	England/CAMC-1254378/2021	2021-02-08	Europe	United Kingdom	Lighthouse Lab in Cambridge	Wellcome Sanger Institute for the COVID-19 Genomics UK (COG-UK) Consortium	Rob Howes et al
EPI_ISL_1012387	England/CAMC-1254396/2021	2021-02-09	Europe	United Kingdom	Lighthouse Lab in Cambridge	Wellcome Sanger Institute for the COVID-19 Genomics UK (COG-UK) Consortium	Rob Howes et al
EPI_ISL_1012255	England/CAMC-12543A5/2021	2021-02-09	Europe	United Kingdom	Lighthouse Lab in Cambridge	Wellcome Sanger Institute for the COVID-19 Genomics UK (COG-UK) Consortium	Rob Howes et al
EPI_ISL_1012292	England/CAMC-12543C3/2021	2021-02-09	Europe	United Kingdom	Lighthouse Lab in Cambridge	Wellcome Sanger Institute for the COVID-19 Genomics UK (COG-UK) Consortium	Rob Howes et al
EPI_ISL_1012164	England/CAMC-12543D2/2021	2021-02-09	Europe	United Kingdom	Lighthouse Lab in Cambridge	Wellcome Sanger Institute for the COVID-19 Genomics UK (COG-UK) Consortium	Rob Howes et al
EPI_ISL_1012251	England/CAMC-12543E1/2021	2021-02-09	Europe	United Kingdom	Lighthouse Lab in Cambridge	Wellcome Sanger Institute for the COVID-19 Genomics UK (COG-UK) Consortium	Rob Howes et al
EPI_ISL_1012204	England/CAMC-12543F0/2021	2021-02-09	Europe	United Kingdom	Lighthouse Lab in Cambridge	Wellcome Sanger Institute for the COVID-19 Genomics UK (COG-UK) Consortium	Rob Howes et al
EPI_ISL_1012347	England/CAMC-125442A/2021	2021-02-08	Europe	United Kingdom	Lighthouse Lab in Cambridge	Wellcome Sanger Institute for the COVID-19 Genomics UK (COG-UK) Consortium	Rob Howes et al
EPI_ISL_1012159	England/CAMC-1254439/2021	2021-02-07	Europe	United Kingdom	Lighthouse Lab in Cambridge	Wellcome Sanger Institute for the COVID-19 Genomics UK (COG-UK) Consortium	Rob Howes et al
EPI_ISL_1012303	England/CAMC-1254448/2021	2021-02-09	Europe	United Kingdom	Lighthouse Lab in Cambridge	Wellcome Sanger Institute for the COVID-19 Genomics UK (COG-UK) Consortium	Rob Howes et al
EPI_ISL_1012213	England/CAMC-1254457/2021	2021-02-09	Europe	United Kingdom	Lighthouse Lab in Cambridge	Wellcome Sanger Institute for the COVID-19 Genomics UK (COG-UK) Consortium	Rob Howes et al
EPI_ISL_1012371	England/CAMC-1254475/2021	2021-02-09	Europe	United Kingdom	Lighthouse Lab in Cambridge	Wellcome Sanger Institute for the COVID-19 Genomics UK (COG-UK) Consortium	Rob Howes et al
EPI_ISL_1012369	England/CAMC-1254484/2021	2021-02-08	Europe	United Kingdom	Lighthouse Lab in Cambridge	Wellcome Sanger Institute for the COVID-19 Genomics UK (COG-UK) Consortium	Rob Howes et al
EPI_ISL_1012304	England/CAMC-12544A2/2021	2021-02-09	Europe	United Kingdom	Lighthouse Lab in Cambridge	Wellcome Sanger Institute for the COVID-19 Genomics UK (COG-UK) Consortium	Rob Howes et al
EPI_ISL_1012310	England/CAMC-12544C0/2021	2021-02-09	Europe	United Kingdom	Lighthouse Lab in Cambridge	Wellcome Sanger Institute for the COVID-19 Genomics UK (COG-UK) Consortium	Rob Howes et al
EPI_ISL_1012333	England/CAMC-12544EE/2021	2021-02-09	Europe	United Kingdom	Lighthouse Lab in Cambridge	Wellcome Sanger Institute for the COVID-19 Genomics UK (COG-UK) Consortium	Rob Howes et al
EPI_ISL_1012393	England/CAMC-1254509/2021	2021-02-09	Europe	United Kingdom	Lighthouse Lab in Cambridge	Wellcome Sanger Institute for the COVID-19 Genomics UK (COG-UK) Consortium	Rob Howes et al
EPI_ISL_1012324	England/CAMC-1254518/2021	2021-02-09	Europe	United Kingdom	Lighthouse Lab in Cambridge	Wellcome Sanger Institute for the COVID-19 Genomics UK (COG-UK) Consortium	Rob Howes et al
EPI_ISL_1012390	England/CAMC-1254527/2021	2021-02-09	Europe	United Kingdom	Lighthouse Lab in Cambridge	Wellcome Sanger Institute for the COVID-19 Genomics UK (COG-UK) Consortium	Rob Howes et al
EPI_ISL_1012385	England/CAMC-1254536/2021	2021-02-09	Europe	United Kingdom	Lighthouse Lab in Cambridge	Wellcome Sanger Institute for the COVID-19 Genomics UK (COG-UK) Consortium	Rob Howes et al
EPI_ISL_1005867	England/CAMC-1254572/2021	2021-02-07	Europe	United Kingdom	Lighthouse Lab in Cambridge	Wellcome Sanger Institute for the COVID-19 Genomics UK (COG-UK) Consortium	Rob Howes et al
EPI_ISL_1005796	England/CAMC-1254581/2021	2021-02-09	Europe	United Kingdom	Lighthouse Lab in Cambridge	Wellcome Sanger Institute for the COVID-19 Genomics UK (COG-UK) Consortium	Rob Howes et al
EPI_ISL_1005933	England/CAMC-1254590/2021	2021-02-09	Europe	United Kingdom	Lighthouse Lab in Cambridge	Wellcome Sanger Institute for the COVID-19 Genomics UK (COG-UK) Consortium	Rob Howes et al
EPI_ISL_1005721	England/CAMC-12545AF/2021	2021-02-09	Europe	United Kingdom	Lighthouse Lab in Cambridge	Wellcome Sanger Institute for the COVID-19 Genomics UK (COG-UK) Consortium	Rob Howes et al
EPI_ISL_1005822	England/CAMC-12545BE/2021	2021-02-09	Europe	United Kingdom	Lighthouse Lab in Cambridge	Wellcome Sanger Institute for the COVID-19 Genomics UK (COG-UK) Consortium	Rob Howes et al
EPI_ISL_1005950	England/CAMC-12545CD/2021	2021-02-09	Europe	United Kingdom	Lighthouse Lab in Cambridge	Wellcome Sanger Institute for the COVID-19 Genomics UK (COG-UK) Consortium	Rob Howes et al
EPI_ISL_1005716	England/CAMC-12545DC/2021	2021-02-09	Europe	United Kingdom	Lighthouse Lab in Cambridge	Wellcome Sanger Institute for the COVID-19 Genomics UK (COG-UK) Consortium	Rob Howes et al
EPI_ISL_1005775	England/CAMC-12545EB/2021	2021-02-09	Europe	United Kingdom	Lighthouse Lab in Cambridge	Wellcome Sanger Institute for the COVID-19 Genomics UK (COG-UK) Consortium	Rob Howes et al
EPI_ISL_1005934	England/CAMC-12545FA/2021	2021-02-09	Europe	United Kingdom	Lighthouse Lab in Cambridge	Wellcome Sanger Institute for the COVID-19 Genomics UK (COG-UK) Consortium	Rob Howes et al
EPI_ISL_1005724	England/CAMC-1254606/2021	2021-02-09	Europe	United Kingdom	Lighthouse Lab in Cambridge	Wellcome Sanger Institute for the COVID-19 Genomics UK (COG-UK) Consortium	Rob Howes et al
EPI_ISL_1005931	England/CAMC-1254615/2021	2021-02-09	Europe	United Kingdom	Lighthouse Lab in Cambridge	Wellcome Sanger Institute for the COVID-19 Genomics UK (COG-UK) Consortium	Rob Howes et al
EPI_ISL_1005752	England/CAMC-1254633/2021	2021-02-09	Europe	United Kingdom	Lighthouse Lab in Cambridge	Wellcome Sanger Institute for the COVID-19 Genomics UK (COG-UK) Consortium	Rob Howes et al
EPI_ISL_1005860	England/CAMC-1254642/2021	2021-02-09	Europe	United Kingdom	Lighthouse Lab in Cambridge	Wellcome Sanger Institute for the COVID-19 Genomics UK (COG-UK) Consortium	Rob Howes et al
EPI_ISL_1005764	England/CAMC-1254660/2021	2021-02-09	Europe	United Kingdom	Lighthouse Lab in Cambridge	Wellcome Sanger Institute for the COVID-19 Genomics UK (COG-UK) Consortium	Rob Howes et al
EPI_ISL_1005711	England/CAMC-125467F/2021	2021-02-09	Europe	United Kingdom	Lighthouse Lab in Cambridge	Wellcome Sanger Institute for the COVID-19 Genomics UK (COG-UK) Consortium	Rob Howes et al
EPI_ISL_1005858	England/CAMC-125468E/2021	2021-02-09	Europe	United Kingdom	Lighthouse Lab in Cambridge	Wellcome Sanger Institute for the COVID-19 Genomics UK (COG-UK) Consortium	Rob Howes et al
EPI_ISL_1005795	England/CAMC-125469D/2021	2021-02-09	Europe	United Kingdom	Lighthouse Lab in Cambridge	Wellcome Sanger Institute for the COVID-19 Genomics UK (COG-UK) Consortium	Rob Howes et al
EPI_ISL_1005888	England/CAMC-12546CA/2021	2021-02-09	Europe	United Kingdom	Lighthouse Lab in Cambridge	Wellcome Sanger Institute for the COVID-19 Genomics UK (COG-UK) Consortium	Rob Howes et al
EPI_ISL_1005920	England/CAMC-12546D9/2021	2021-02-09	Europe	United Kingdom	Lighthouse Lab in Cambridge	Wellcome Sanger Institute for the COVID-19 Genomics UK (COG-UK) Consortium	Rob Howes et al
EPI_ISL_1005938	England/CAMC-12546F7/2021	2021-02-08	Europe	United Kingdom	Lighthouse Lab in Cambridge	Wellcome Sanger Institute for the COVID-19 Genomics UK (COG-UK) Consortium	Rob Howes et al
EPI_ISL_1005854	England/CAMC-1254721/2021	2021-02-09	Europe	United Kingdom	Lighthouse Lab in Cambridge	Wellcome Sanger Institute for the COVID-19 Genomics UK (COG-UK) Consortium	Rob Howes et al
EPI_ISL_1005893	England/CAMC-1254730/2021	2021-02-09	Europe	United Kingdom	Lighthouse Lab in Cambridge	Wellcome Sanger Institute for the COVID-19 Genomics UK (COG-UK) Consortium	Rob Howes et al
EPI_ISL_1005859	England/CAMC-125474F/2021	2021-02-06	Europe	United Kingdom	Lighthouse Lab in Cambridge	Wellcome Sanger Institute for the COVID-19 Genomics UK (COG-UK) Consortium	Rob Howes et al
EPI_ISL_1005959	England/CAMC-125475E/2021	2021-02-09	Europe	United Kingdom	Lighthouse Lab in Cambridge	Wellcome Sanger Institute for the COVID-19 Genomics UK (COG-UK) Consortium	Rob Howes et al
EPI_ISL_1005818	England/CAMC-125476D/2021	2021-02-09	Europe	United Kingdom	Lighthouse Lab in Cambridge	Wellcome Sanger Institute for the COVID-19 Genomics UK (COG-UK) Consortium	Rob Howes et al
EPI_ISL_1005839	England/CAMC-125477C/2021	2021-02-09	Europe	United Kingdom	Lighthouse Lab in Cambridge	Wellcome Sanger Institute for the COVID-19 Genomics UK (COG-UK) Consortium	Rob Howes et al
EPI_ISL_1005932	England/CAMC-125478B/2021	2021-02-09	Europe	United Kingdom	Lighthouse Lab in Cambridge	Wellcome Sanger Institute for the COVID-19 Genomics UK (COG-UK) Consortium	Rob Howes et al
EPI_ISL_1005709	England/CAMC-125479A/2021	2021-02-09	Europe	United Kingdom	Lighthouse Lab in Cambridge	Wellcome Sanger Institute for the COVID-19 Genomics UK (COG-UK) Consortium	Rob Howes et al
EPI_ISL_1005726	England/CAMC-12547A9/2021	2021-02-09	Europe	United Kingdom	Lighthouse Lab in Cambridge	Wellcome Sanger Institute for the COVID-19 Genomics UK (COG-UK) Consortium	Rob Howes et al
EPI_ISL_1005806	England/CAMC-12547B8/2021	2021-02-09	Europe	United Kingdom	Lighthouse Lab in Cambridge	Wellcome Sanger Institute for the COVID-19 Genomics UK (COG-UK) Consortium	Rob Howes et al
EPI_ISL_1005894	England/CAMC-12547C7/2021	2021-02-10	Europe	United Kingdom	Lighthouse Lab in Cambridge	Wellcome Sanger Institute for the COVID-19 Genomics UK (COG-UK) Consortium	Rob Howes et al
EPI_ISL_1005887	England/CAMC-12547D6/2021	2021-02-08	Europe	United Kingdom	Lighthouse Lab in Cambridge	Wellcome Sanger Institute for the COVID-19 Genomics UK (COG-UK) Consortium	Rob Howes et al
EPI_ISL_1005745	England/CAMC-12547E5/2021	2021-02-09	Europe	United Kingdom	Lighthouse Lab in Cambridge	Wellcome Sanger Institute for the COVID-19 Genomics UK (COG-UK) Consortium	Rob Howes et al
EPI_ISL_1005779	England/CAMC-12547F4/2021	2021-02-09	Europe	United Kingdom	Lighthouse Lab in Cambridge	Wellcome Sanger Institute for the COVID-19 Genomics UK (COG-UK) Consortium	Rob Howes et al
EPI_ISL_1005800	England/CAMC-125481F/2021	2021-02-09	Europe	United Kingdom	Lighthouse Lab in Cambridge	Wellcome Sanger Institute for the COVID-19 Genomics UK (COG-UK) Consortium	Rob Howes et al
EPI_ISL_1005744	England/CAMC-125483D/2021	2021-02-09	Europe	United Kingdom	Lighthouse Lab in Cambridge	Wellcome Sanger Institute for the COVID-19 Genomics UK (COG-UK) Consortium	Rob Howes et al
EPI_ISL_1005865	England/CAMC-125485B/2021	2021-02-09	Europe	United Kingdom	Lighthouse Lab in Cambridge	Wellcome Sanger Institute for the COVID-19 Genomics UK (COG-UK) Consortium	Rob Howes et al
EPI_ISL_1005725	England/CAMC-125486A/2021	2021-02-09	Europe	United Kingdom	Lighthouse Lab in Cambridge	Wellcome Sanger Institute for the COVID-19 Genomics UK (COG-UK) Consortium	Rob Howes et al
EPI_ISL_1005791	England/CAMC-1254888/2021	2021-02-09	Europe	United Kingdom	Lighthouse Lab in Cambridge	Wellcome Sanger Institute for the COVID-19 Genomics UK (COG-UK) Consortium	Rob Howes et al
EPI_ISL_1005924	England/CAMC-1254897/2021	2021-02-08	Europe	United Kingdom	Lighthouse Lab in Cambridge	Wellcome Sanger Institute for the COVID-19 Genomics UK (COG-UK) Consortium	Rob Howes et al
EPI_ISL_1005815	England/CAMC-12548A6/2021	2021-02-08	Europe	United Kingdom	Lighthouse Lab in Cambridge	Wellcome Sanger Institute for the COVID-19 Genomics UK (COG-UK) Consortium	Rob Howes et al
EPI_ISL_1005789	England/CAMC-12548B5/2021	2021-02-09	Europe	United Kingdom	Lighthouse Lab in Cambridge	Wellcome Sanger Institute for the COVID-19 Genomics UK (COG-UK) Consortium	Rob Howes et al
EPI_ISL_1005921	England/CAMC-12548C4/2021	2021-02-09	Europe	United Kingdom	Lighthouse Lab in Cambridge	Wellcome Sanger Institute for the COVID-19 Genomics UK (COG-UK) Consortium	Rob Howes et al
EPI_ISL_1005847	England/CAMC-12548D3/2021	2021-02-09	Europe	United Kingdom	Lighthouse Lab in Cambridge	Wellcome Sanger Institute for the COVID-19 Genomics UK (COG-UK) Consortium	Rob Howes et al
EPI_ISL_1005712	England/CAMC-12548F1/2021	2021-02-09	Europe	United Kingdom	Lighthouse Lab in Cambridge	Wellcome Sanger Institute for the COVID-19 Genomics UK (COG-UK) Consortium	Rob Howes et al
EPI_ISL_1005738	England/CAMC-125490D/2021	2021-02-09	Europe	United Kingdom	Lighthouse Lab in Cambridge	Wellcome Sanger Institute for the COVID-19 Genomics UK (COG-UK) Consortium	Rob Howes et al
EPI_ISL_1005766	England/CAMC-125491C/2021	2021-02-09	Europe	United Kingdom	Lighthouse Lab in Cambridge	Wellcome Sanger Institute for the COVID-19 Genomics UK (COG-UK) Consortium	Rob Howes et al
EPI_ISL_1005929	England/CAMC-125492B/2021	2021-02-09	Europe	United Kingdom	Lighthouse Lab in Cambridge	Wellcome Sanger Institute for the COVID-19 Genomics UK (COG-UK) Consortium	Rob Howes et al
EPI_ISL_1005945	England/CAMC-125493A/2021	2021-02-08	Europe	United Kingdom	Lighthouse Lab in Cambridge	Wellcome Sanger Institute for the COVID-19 Genomics UK (COG-UK) Consortium	Rob Howes et al
EPI_ISL_1005845	England/CAMC-1254949/2021	2021-02-09	Europe	United Kingdom	Lighthouse Lab in Cambridge	Wellcome Sanger Institute for the COVID-19 Genomics UK (COG-UK) Consortium	Rob Howes et al
EPI_ISL_1005863	England/CAMC-1254958/2021	2021-02-09	Europe	United Kingdom	Lighthouse Lab in Cambridge	Wellcome Sanger Institute for the COVID-19 Genomics UK (COG-UK) Consortium	Rob Howes et al
EPI_ISL_1005811	England/CAMC-1254967/2021	2021-02-09	Europe	United Kingdom	Lighthouse Lab in Cambridge	Wellcome Sanger Institute for the COVID-19 Genomics UK (COG-UK) Consortium	Rob Howes et al
EPI_ISL_1005770	England/CAMC-1254976/2021	2021-02-09	Europe	United Kingdom	Lighthouse Lab in Cambridge	Wellcome Sanger Institute for the COVID-19 Genomics UK (COG-UK) Consortium	Rob Howes et al
EPI_ISL_1005869	England/CAMC-1254994/2021	2021-02-09	Europe	United Kingdom	Lighthouse Lab in Cambridge	Wellcome Sanger Institute for the COVID-19 Genomics UK (COG-UK) Consortium	Rob Howes et al
EPI_ISL_1005802	England/CAMC-12549A3/2021	2021-02-09	Europe	United Kingdom	Lighthouse Lab in Cambridge	Wellcome Sanger Institute for the COVID-19 Genomics UK (COG-UK) Consortium	Rob Howes et al
EPI_ISL_1005803	England/CAMC-12549B2/2021	2021-02-09	Europe	United Kingdom	Lighthouse Lab in Cambridge	Wellcome Sanger Institute for the COVID-19 Genomics UK (COG-UK) Consortium	Rob Howes et al
EPI_ISL_1005849	England/CAMC-12549EF/2021	2021-02-09	Europe	United Kingdom	Lighthouse Lab in Cambridge	Wellcome Sanger Institute for the COVID-19 Genomics UK (COG-UK) Consortium	Rob Howes et al
EPI_ISL_1005826	England/CAMC-12549FE/2021	2021-02-09	Europe	United Kingdom	Lighthouse Lab in Cambridge	Wellcome Sanger Institute for the COVID-19 Genomics UK (COG-UK) Consortium	Rob Howes et al
EPI_ISL_1005915	England/CAMC-1254A0A/2021	2021-02-09	Europe	United Kingdom	Lighthouse Lab in Cambridge	Wellcome Sanger Institute for the COVID-19 Genomics UK (COG-UK) Consortium	Rob Howes et al
EPI_ISL_1005837	England/CAMC-1254A19/2021	2021-02-09	Europe	United Kingdom	Lighthouse Lab in Cambridge	Wellcome Sanger Institute for the COVID-19 Genomics UK (COG-UK) Consortium	Rob Howes et al
EPI_ISL_1005956	England/CAMC-1254A28/2021	2021-02-09	Europe	United Kingdom	Lighthouse Lab in Cambridge	Wellcome Sanger Institute for the COVID-19 Genomics UK (COG-UK) Consortium	Rob Howes et al
EPI_ISL_1005813	England/CAMC-1254A37/2021	2021-02-09	Europe	United Kingdom	Lighthouse Lab in Cambridge	Wellcome Sanger Institute for the COVID-19 Genomics UK (COG-UK) Consortium	Rob Howes et al
EPI_ISL_1005812	England/CAMC-1254A46/2021	2021-02-08	Europe	United Kingdom	Lighthouse Lab in Cambridge	Wellcome Sanger Institute for the COVID-19 Genomics UK (COG-UK) Consortium	Rob Howes et al
EPI_ISL_1005941	England/CAMC-1254A55/2021	2021-02-08	Europe	United Kingdom	Lighthouse Lab in Cambridge	Wellcome Sanger Institute for the COVID-19 Genomics UK (COG-UK) Consortium	Rob Howes et al
EPI_ISL_1005705	England/CAMC-1254A64/2021	2021-02-08	Europe	United Kingdom	Lighthouse Lab in Cambridge	Wellcome Sanger Institute for the COVID-19 Genomics UK (COG-UK) Consortium	Rob Howes et al
EPI_ISL_1005821	England/CAMC-1254A73/2021	2021-02-10	Europe	United Kingdom	Lighthouse Lab in Cambridge	Wellcome Sanger Institute for the COVID-19 Genomics UK (COG-UK) Consortium	Rob Howes et al
EPI_ISL_1005733	England/CAMC-1254A82/2021	2021-02-08	Europe	United Kingdom	Lighthouse Lab in Cambridge	Wellcome Sanger Institute for the COVID-19 Genomics UK (COG-UK) Consortium	Rob Howes et al
EPI_ISL_1005768	England/CAMC-1254A91/2021	2021-02-09	Europe	United Kingdom	Lighthouse Lab in Cambridge	Wellcome Sanger Institute for the COVID-19 Genomics UK (COG-UK) Consortium	Rob Howes et al
EPI_ISL_1005917	England/CAMC-1254AA0/2021	2021-02-09	Europe	United Kingdom	Lighthouse Lab in Cambridge	Wellcome Sanger Institute for the COVID-19 Genomics UK (COG-UK) Consortium	Rob Howes et al
EPI_ISL_1005906	England/CAMC-1254ACE/2021	2021-02-09	Europe	United Kingdom	Lighthouse Lab in Cambridge	Wellcome Sanger Institute for the COVID-19 Genomics UK (COG-UK) Consortium	Rob Howes et al
EPI_ISL_1005704	England/CAMC-1254ADD/2021	2021-02-08	Europe	United Kingdom	Lighthouse Lab in Cambridge	Wellcome Sanger Institute for the COVID-19 Genomics UK (COG-UK) Consortium	Rob Howes et al
EPI_ISL_1005926	England/CAMC-1254AEC/2021	2021-02-08	Europe	United Kingdom	Lighthouse Lab in Cambridge	Wellcome Sanger Institute for the COVID-19 Genomics UK (COG-UK) Consortium	Rob Howes et al
EPI_ISL_1005701	England/CAMC-1254AFB/2021	2021-02-09	Europe	United Kingdom	Lighthouse Lab in Cambridge	Wellcome Sanger Institute for the COVID-19 Genomics UK (COG-UK) Consortium	Rob Howes et al
EPI_ISL_1005876	England/CAMC-1254B07/2021	2021-02-09	Europe	United Kingdom	Lighthouse Lab in Cambridge	Wellcome Sanger Institute for the COVID-19 Genomics UK (COG-UK) Consortium	Rob Howes et al
EPI_ISL_1005856	England/CAMC-1254B16/2021	2021-02-08	Europe	United Kingdom	Lighthouse Lab in Cambridge	Wellcome Sanger Institute for the COVID-19 Genomics UK (COG-UK) Consortium	Rob Howes et al
EPI_ISL_1005717	England/CAMC-1254B25/2021	2021-02-09	Europe	United Kingdom	Lighthouse Lab in Cambridge	Wellcome Sanger Institute for the COVID-19 Genomics UK (COG-UK) Consortium	Rob Howes et al
EPI_ISL_1005825	England/CAMC-1254B34/2021	2021-02-10	Europe	United Kingdom	Lighthouse Lab in Cambridge	Wellcome Sanger Institute for the COVID-19 Genomics UK (COG-UK) Consortium	Rob Howes et al
EPI_ISL_1005898	England/CAMC-1254B43/2021	2021-02-08	Europe	United Kingdom	Lighthouse Lab in Cambridge	Wellcome Sanger Institute for the COVID-19 Genomics UK (COG-UK) Consortium	Rob Howes et al
EPI_ISL_1005706	England/CAMC-1254B70/2021	2021-02-09	Europe	United Kingdom	Lighthouse Lab in Cambridge	Wellcome Sanger Institute for the COVID-19 Genomics UK (COG-UK) Consortium	Rob Howes et al
EPI_ISL_1005918	England/CAMC-1254B8F/2021	2021-02-09	Europe	United Kingdom	Lighthouse Lab in Cambridge	Wellcome Sanger Institute for the COVID-19 Genomics UK (COG-UK) Consortium	Rob Howes et al
EPI_ISL_1005754	England/CAMC-1254B9E/2021	2021-02-09	Europe	United Kingdom	Lighthouse Lab in Cambridge	Wellcome Sanger Institute for the COVID-19 Genomics UK (COG-UK) Consortium	Rob Howes et al
EPI_ISL_1005801	England/CAMC-1254BAD/2021	2021-02-08	Europe	United Kingdom	Lighthouse Lab in Cambridge	Wellcome Sanger Institute for the COVID-19 Genomics UK (COG-UK) Consortium	Rob Howes et al
EPI_ISL_1005790	England/CAMC-1254BBC/2021	2021-02-09	Europe	United Kingdom	Lighthouse Lab in Cambridge	Wellcome Sanger Institute for the COVID-19 Genomics UK (COG-UK) Consortium	Rob Howes et al
EPI_ISL_1005899	England/CAMC-1254BCB/2021	2021-02-09	Europe	United Kingdom	Lighthouse Lab in Cambridge	Wellcome Sanger Institute for the COVID-19 Genomics UK (COG-UK) Consortium	Rob Howes et al
EPI_ISL_1005700	England/CAMC-1254BDA/2021	2021-02-09	Europe	United Kingdom	Lighthouse Lab in Cambridge	Wellcome Sanger Institute for the COVID-19 Genomics UK (COG-UK) Consortium	Rob Howes et al
EPI_ISL_1005781	England/CAMC-1254BE9/2021	2021-02-09	Europe	United Kingdom	Lighthouse Lab in Cambridge	Wellcome Sanger Institute for the COVID-19 Genomics UK (COG-UK) Consortium	Rob Howes et al
EPI_ISL_1005907	England/CAMC-1254BF8/2021	2021-02-09	Europe	United Kingdom	Lighthouse Lab in Cambridge	Wellcome Sanger Institute for the COVID-19 Genomics UK (COG-UK) Consortium	Rob Howes et al
EPI_ISL_1005772	England/CAMC-1254C04/2021	2021-02-09	Europe	United Kingdom	Lighthouse Lab in Cambridge	Wellcome Sanger Institute for the COVID-19 Genomics UK (COG-UK) Consortium	Rob Howes et al
EPI_ISL_1005868	England/CAMC-1254C13/2021	2021-02-09	Europe	United Kingdom	Lighthouse Lab in Cambridge	Wellcome Sanger Institute for the COVID-19 Genomics UK (COG-UK) Consortium	Rob Howes et al
EPI_ISL_1005955	England/CAMC-1254C22/2021	2021-02-08	Europe	United Kingdom	Lighthouse Lab in Cambridge	Wellcome Sanger Institute for the COVID-19 Genomics UK (COG-UK) Consortium	Rob Howes et al
EPI_ISL_1005853	England/CAMC-1254C31/2021	2021-02-09	Europe	United Kingdom	Lighthouse Lab in Cambridge	Wellcome Sanger Institute for the COVID-19 Genomics UK (COG-UK) Consortium	Rob Howes et al
EPI_ISL_1005734	England/CAMC-1254C40/2021	2021-02-09	Europe	United Kingdom	Lighthouse Lab in Cambridge	Wellcome Sanger Institute for the COVID-19 Genomics UK (COG-UK) Consortium	Rob Howes et al
EPI_ISL_1005881	England/CAMC-1254C5F/2021	2021-02-06	Europe	United Kingdom	Lighthouse Lab in Cambridge	Wellcome Sanger Institute for the COVID-19 Genomics UK (COG-UK) Consortium	Rob Howes et al
EPI_ISL_1005829	England/CAMC-1254C6E/2021	2021-02-08	Europe	United Kingdom	Lighthouse Lab in Cambridge	Wellcome Sanger Institute for the COVID-19 Genomics UK (COG-UK) Consortium	Rob Howes et al
EPI_ISL_1005749	England/CAMC-1254C7D/2021	2021-02-09	Europe	United Kingdom	Lighthouse Lab in Cambridge	Wellcome Sanger Institute for the COVID-19 Genomics UK (COG-UK) Consortium	Rob Howes et al
EPI_ISL_1005861	England/CAMC-1254C9B/2021	2021-02-09	Europe	United Kingdom	Lighthouse Lab in Cambridge	Wellcome Sanger Institute for the COVID-19 Genomics UK (COG-UK) Consortium	Rob Howes et al
EPI_ISL_1005762	England/CAMC-1254CAA/2021	2021-02-09	Europe	United Kingdom	Lighthouse Lab in Cambridge	Wellcome Sanger Institute for the COVID-19 Genomics UK (COG-UK) Consortium	Rob Howes et al
EPI_ISL_1005930	England/CAMC-1254CB9/2021	2021-02-09	Europe	United Kingdom	Lighthouse Lab in Cambridge	Wellcome Sanger Institute for the COVID-19 Genomics UK (COG-UK) Consortium	Rob Howes et al
EPI_ISL_1005877	England/CAMC-1254CC8/2021	2021-02-09	Europe	United Kingdom	Lighthouse Lab in Cambridge	Wellcome Sanger Institute for the COVID-19 Genomics UK (COG-UK) Consortium	Rob Howes et al
EPI_ISL_1005769	England/CAMC-1254CD7/2021	2021-02-09	Europe	United Kingdom	Lighthouse Lab in Cambridge	Wellcome Sanger Institute for the COVID-19 Genomics UK (COG-UK) Consortium	Rob Howes et al
EPI_ISL_1005810	England/CAMC-1254CE6/2021	2021-02-08	Europe	United Kingdom	Lighthouse Lab in Cambridge	Wellcome Sanger Institute for the COVID-19 Genomics UK (COG-UK) Consortium	Rob Howes et al
EPI_ISL_1005793	England/CAMC-1254CF5/2021	2021-02-09	Europe	United Kingdom	Lighthouse Lab in Cambridge	Wellcome Sanger Institute for the COVID-19 Genomics UK (COG-UK) Consortium	Rob Howes et al
EPI_ISL_1005755	England/CAMC-1254D01/2021	2021-02-09	Europe	United Kingdom	Lighthouse Lab in Cambridge	Wellcome Sanger Institute for the COVID-19 Genomics UK (COG-UK) Consortium	Rob Howes et al
EPI_ISL_1005761	England/CAMC-1254D10/2021	2021-02-08	Europe	United Kingdom	Lighthouse Lab in Cambridge	Wellcome Sanger Institute for the COVID-19 Genomics UK (COG-UK) Consortium	Rob Howes et al
EPI_ISL_1005820	England/CAMC-1254D2F/2021	2021-02-09	Europe	United Kingdom	Lighthouse Lab in Cambridge	Wellcome Sanger Institute for the COVID-19 Genomics UK (COG-UK) Consortium	Rob Howes et al
EPI_ISL_1005832	England/CAMC-1254D4D/2021	2021-02-09	Europe	United Kingdom	Lighthouse Lab in Cambridge	Wellcome Sanger Institute for the COVID-19 Genomics UK (COG-UK) Consortium	Rob Howes et al
EPI_ISL_1005840	England/CAMC-1254D5C/2021	2021-02-09	Europe	United Kingdom	Lighthouse Lab in Cambridge	Wellcome Sanger Institute for the COVID-19 Genomics UK (COG-UK) Consortium	Rob Howes et al
EPI_ISL_1005808	England/CAMC-1254D6B/2021	2021-02-09	Europe	United Kingdom	Lighthouse Lab in Cambridge	Wellcome Sanger Institute for the COVID-19 Genomics UK (COG-UK) Consortium	Rob Howes et al
EPI_ISL_1005946	England/CAMC-1254D7A/2021	2021-02-09	Europe	United Kingdom	Lighthouse Lab in Cambridge	Wellcome Sanger Institute for the COVID-19 Genomics UK (COG-UK) Consortium	Rob Howes et al
EPI_ISL_1005850	England/CAMC-1254D89/2021	2021-02-09	Europe	United Kingdom	Lighthouse Lab in Cambridge	Wellcome Sanger Institute for the COVID-19 Genomics UK (COG-UK) Consortium	Rob Howes et al
EPI_ISL_1005846	England/CAMC-1254D98/2021	2021-02-09	Europe	United Kingdom	Lighthouse Lab in Cambridge	Wellcome Sanger Institute for the COVID-19 Genomics UK (COG-UK) Consortium	Rob Howes et al
EPI_ISL_1005763	England/CAMC-1254DA7/2021	2021-02-09	Europe	United Kingdom	Lighthouse Lab in Cambridge	Wellcome Sanger Institute for the COVID-19 Genomics UK (COG-UK) Consortium	Rob Howes et al
EPI_ISL_1005715	England/CAMC-1254DB6/2021	2021-02-09	Europe	United Kingdom	Lighthouse Lab in Cambridge	Wellcome Sanger Institute for the COVID-19 Genomics UK (COG-UK) Consortium	Rob Howes et al
EPI_ISL_1005713	England/CAMC-1254DC5/2021	2021-02-09	Europe	United Kingdom	Lighthouse Lab in Cambridge	Wellcome Sanger Institute for the COVID-19 Genomics UK (COG-UK) Consortium	Rob Howes et al
EPI_ISL_1005908	England/CAMC-1254DD4/2021	2021-02-09	Europe	United Kingdom	Lighthouse Lab in Cambridge	Wellcome Sanger Institute for the COVID-19 Genomics UK (COG-UK) Consortium	Rob Howes et al
EPI_ISL_1005905	England/CAMC-1254DE3/2021	2021-02-09	Europe	United Kingdom	Lighthouse Lab in Cambridge	Wellcome Sanger Institute for the COVID-19 Genomics UK (COG-UK) Consortium	Rob Howes et al
EPI_ISL_1005788	England/CAMC-1254DF2/2021	2021-02-09	Europe	United Kingdom	Lighthouse Lab in Cambridge	Wellcome Sanger Institute for the COVID-19 Genomics UK (COG-UK) Consortium	Rob Howes et al
EPI_ISL_1005880	England/CAMC-1254E0E/2021	2021-02-09	Europe	United Kingdom	Lighthouse Lab in Cambridge	Wellcome Sanger Institute for the COVID-19 Genomics UK (COG-UK) Consortium	Rob Howes et al
EPI_ISL_1005740	England/CAMC-1254E1D/2021	2021-02-09	Europe	United Kingdom	Lighthouse Lab in Cambridge	Wellcome Sanger Institute for the COVID-19 Genomics UK (COG-UK) Consortium	Rob Howes et al
EPI_ISL_1005732	England/CAMC-1254E2C/2021	2021-02-09	Europe	United Kingdom	Lighthouse Lab in Cambridge	Wellcome Sanger Institute for the COVID-19 Genomics UK (COG-UK) Consortium	Rob Howes et al
EPI_ISL_1005835	England/CAMC-1254E3B/2021	2021-02-09	Europe	United Kingdom	Lighthouse Lab in Cambridge	Wellcome Sanger Institute for the COVID-19 Genomics UK (COG-UK) Consortium	Rob Howes et al
EPI_ISL_1005751	England/CAMC-1254E4A/2021	2021-02-09	Europe	United Kingdom	Lighthouse Lab in Cambridge	Wellcome Sanger Institute for the COVID-19 Genomics UK (COG-UK) Consortium	Rob Howes et al
EPI_ISL_1005936	England/CAMC-1254E59/2021	2021-02-09	Europe	United Kingdom	Lighthouse Lab in Cambridge	Wellcome Sanger Institute for the COVID-19 Genomics UK (COG-UK) Consortium	Rob Howes et al
EPI_ISL_1005886	England/CAMC-1254E68/2021	2021-02-09	Europe	United Kingdom	Lighthouse Lab in Cambridge	Wellcome Sanger Institute for the COVID-19 Genomics UK (COG-UK) Consortium	Rob Howes et al
EPI_ISL_1005759	England/CAMC-1254E77/2021	2021-02-09	Europe	United Kingdom	Lighthouse Lab in Cambridge	Wellcome Sanger Institute for the COVID-19 Genomics UK (COG-UK) Consortium	Rob Howes et al
EPI_ISL_1005728	England/CAMC-1254E86/2021	2021-02-09	Europe	United Kingdom	Lighthouse Lab in Cambridge	Wellcome Sanger Institute for the COVID-19 Genomics UK (COG-UK) Consortium	Rob Howes et al
EPI_ISL_1005848	England/CAMC-1254E95/2021	2021-02-09	Europe	United Kingdom	Lighthouse Lab in Cambridge	Wellcome Sanger Institute for the COVID-19 Genomics UK (COG-UK) Consortium	Rob Howes et al
EPI_ISL_1005735	England/CAMC-1254EA4/2021	2021-02-09	Europe	United Kingdom	Lighthouse Lab in Cambridge	Wellcome Sanger Institute for the COVID-19 Genomics UK (COG-UK) Consortium	Rob Howes et al
EPI_ISL_1005949	England/CAMC-1254EB3/2021	2021-02-09	Europe	United Kingdom	Lighthouse Lab in Cambridge	Wellcome Sanger Institute for the COVID-19 Genomics UK (COG-UK) Consortium	Rob Howes et al
EPI_ISL_1005739	England/CAMC-1254EC2/2021	2021-02-09	Europe	United Kingdom	Lighthouse Lab in Cambridge	Wellcome Sanger Institute for the COVID-19 Genomics UK (COG-UK) Consortium	Rob Howes et al
EPI_ISL_1005708	England/CAMC-1254ED1/2021	2021-02-09	Europe	United Kingdom	Lighthouse Lab in Cambridge	Wellcome Sanger Institute for the COVID-19 Genomics UK (COG-UK) Consortium	Rob Howes et al
EPI_ISL_1005904	England/CAMC-1254F0B/2021	2021-02-09	Europe	United Kingdom	Lighthouse Lab in Cambridge	Wellcome Sanger Institute for the COVID-19 Genomics UK (COG-UK) Consortium	Rob Howes et al
EPI_ISL_1005953	England/CAMC-1254F1A/2021	2021-02-09	Europe	United Kingdom	Lighthouse Lab in Cambridge	Wellcome Sanger Institute for the COVID-19 Genomics UK (COG-UK) Consortium	Rob Howes et al
EPI_ISL_1005834	England/CAMC-1254F29/2021	2021-02-09	Europe	United Kingdom	Lighthouse Lab in Cambridge	Wellcome Sanger Institute for the COVID-19 Genomics UK (COG-UK) Consortium	Rob Howes et al
EPI_ISL_1005830	England/CAMC-1254F38/2021	2021-02-09	Europe	United Kingdom	Lighthouse Lab in Cambridge	Wellcome Sanger Institute for the COVID-19 Genomics UK (COG-UK) Consortium	Rob Howes et al
EPI_ISL_1005878	England/CAMC-1254F47/2021	2021-02-08	Europe	United Kingdom	Lighthouse Lab in Cambridge	Wellcome Sanger Institute for the COVID-19 Genomics UK (COG-UK) Consortium	Rob Howes et al
EPI_ISL_1005928	England/CAMC-1254F56/2021	2021-02-09	Europe	United Kingdom	Lighthouse Lab in Cambridge	Wellcome Sanger Institute for the COVID-19 Genomics UK (COG-UK) Consortium	Rob Howes et al
EPI_ISL_1005942	England/CAMC-1254F74/2021	2021-02-09	Europe	United Kingdom	Lighthouse Lab in Cambridge	Wellcome Sanger Institute for the COVID-19 Genomics UK (COG-UK) Consortium	Rob Howes et al
EPI_ISL_1005855	England/CAMC-1254F83/2021	2021-02-09	Europe	United Kingdom	Lighthouse Lab in Cambridge	Wellcome Sanger Institute for the COVID-19 Genomics UK (COG-UK) Consortium	Rob Howes et al
EPI_ISL_1005710	England/CAMC-1254F92/2021	2021-02-09	Europe	United Kingdom	Lighthouse Lab in Cambridge	Wellcome Sanger Institute for the COVID-19 Genomics UK (COG-UK) Consortium	Rob Howes et al
EPI_ISL_1005948	England/CAMC-1254FA1/2021	2021-02-09	Europe	United Kingdom	Lighthouse Lab in Cambridge	Wellcome Sanger Institute for the COVID-19 Genomics UK (COG-UK) Consortium	Rob Howes et al
EPI_ISL_1005756	England/CAMC-1254FB0/2021	2021-02-09	Europe	United Kingdom	Lighthouse Lab in Cambridge	Wellcome Sanger Institute for the COVID-19 Genomics UK (COG-UK) Consortium	Rob Howes et al
EPI_ISL_1005851	England/CAMC-1254FCF/2021	2021-02-09	Europe	United Kingdom	Lighthouse Lab in Cambridge	Wellcome Sanger Institute for the COVID-19 Genomics UK (COG-UK) Consortium	Rob Howes et al
EPI_ISL_1005723	England/CAMC-1254FDE/2021	2021-02-09	Europe	United Kingdom	Lighthouse Lab in Cambridge	Wellcome Sanger Institute for the COVID-19 Genomics UK (COG-UK) Consortium	Rob Howes et al
EPI_ISL_1005722	England/CAMC-1254FED/2021	2021-02-09	Europe	United Kingdom	Lighthouse Lab in Cambridge	Wellcome Sanger Institute for the COVID-19 Genomics UK (COG-UK) Consortium	Rob Howes et al
EPI_ISL_1005864	England/CAMC-1254FFC/2021	2021-02-09	Europe	United Kingdom	Lighthouse Lab in Cambridge	Wellcome Sanger Institute for the COVID-19 Genomics UK (COG-UK) Consortium	Rob Howes et al
EPI_ISL_1005758	England/CAMC-1255007/2021	2021-02-09	Europe	United Kingdom	Lighthouse Lab in Cambridge	Wellcome Sanger Institute for the COVID-19 Genomics UK (COG-UK) Consortium	Rob Howes et al
EPI_ISL_1005910	England/CAMC-1255016/2021	2021-02-09	Europe	United Kingdom	Lighthouse Lab in Cambridge	Wellcome Sanger Institute for the COVID-19 Genomics UK (COG-UK) Consortium	Rob Howes et al
EPI_ISL_1005794	England/CAMC-1255025/2021	2021-02-08	Europe	United Kingdom	Lighthouse Lab in Cambridge	Wellcome Sanger Institute for the COVID-19 Genomics UK (COG-UK) Consortium	Rob Howes et al
EPI_ISL_1005890	England/CAMC-1255034/2021	2021-02-09	Europe	United Kingdom	Lighthouse Lab in Cambridge	Wellcome Sanger Institute for the COVID-19 Genomics UK (COG-UK) Consortium	Rob Howes et al
EPI_ISL_1005882	England/CAMC-1255043/2021	2021-02-09	Europe	United Kingdom	Lighthouse Lab in Cambridge	Wellcome Sanger Institute for the COVID-19 Genomics UK (COG-UK) Consortium	Rob Howes et al
EPI_ISL_1005913	England/CAMC-1255052/2021	2021-02-09	Europe	United Kingdom	Lighthouse Lab in Cambridge	Wellcome Sanger Institute for the COVID-19 Genomics UK (COG-UK) Consortium	Rob Howes et al
EPI_ISL_1005730	England/CAMC-1255061/2021	2021-02-09	Europe	United Kingdom	Lighthouse Lab in Cambridge	Wellcome Sanger Institute for the COVID-19 Genomics UK (COG-UK) Consortium	Rob Howes et al
EPI_ISL_1005866	England/CAMC-1255070/2021	2021-02-09	Europe	United Kingdom	Lighthouse Lab in Cambridge	Wellcome Sanger Institute for the COVID-19 Genomics UK (COG-UK) Consortium	Rob Howes et al
EPI_ISL_1005937	England/CAMC-125508F/2021	2021-02-09	Europe	United Kingdom	Lighthouse Lab in Cambridge	Wellcome Sanger Institute for the COVID-19 Genomics UK (COG-UK) Consortium	Rob Howes et al
EPI_ISL_1005925	England/CAMC-125509E/2021	2021-02-09	Europe	United Kingdom	Lighthouse Lab in Cambridge	Wellcome Sanger Institute for the COVID-19 Genomics UK (COG-UK) Consortium	Rob Howes et al
EPI_ISL_1005943	England/CAMC-12550AD/2021	2021-02-08	Europe	United Kingdom	Lighthouse Lab in Cambridge	Wellcome Sanger Institute for the COVID-19 Genomics UK (COG-UK) Consortium	Rob Howes et al
EPI_ISL_1005707	England/CAMC-12550BC/2021	2021-02-09	Europe	United Kingdom	Lighthouse Lab in Cambridge	Wellcome Sanger Institute for the COVID-19 Genomics UK (COG-UK) Consortium	Rob Howes et al
EPI_ISL_1005729	England/CAMC-12550DA/2021	2021-02-09	Europe	United Kingdom	Lighthouse Lab in Cambridge	Wellcome Sanger Institute for the COVID-19 Genomics UK (COG-UK) Consortium	Rob Howes et al
EPI_ISL_1005720	England/CAMC-12550E9/2021	2021-02-09	Europe	United Kingdom	Lighthouse Lab in Cambridge	Wellcome Sanger Institute for the COVID-19 Genomics UK (COG-UK) Consortium	Rob Howes et al
EPI_ISL_1005786	England/CAMC-1255104/2021	2021-02-09	Europe	United Kingdom	Lighthouse Lab in Cambridge	Wellcome Sanger Institute for the COVID-19 Genomics UK (COG-UK) Consortium	Rob Howes et al
EPI_ISL_1005797	England/CAMC-1255113/2021	2021-02-09	Europe	United Kingdom	Lighthouse Lab in Cambridge	Wellcome Sanger Institute for the COVID-19 Genomics UK (COG-UK) Consortium	Rob Howes et al
EPI_ISL_1005844	England/CAMC-1255122/2021	2021-02-09	Europe	United Kingdom	Lighthouse Lab in Cambridge	Wellcome Sanger Institute for the COVID-19 Genomics UK (COG-UK) Consortium	Rob Howes et al
EPI_ISL_1005891	England/CAMC-1255131/2021	2021-02-10	Europe	United Kingdom	Lighthouse Lab in Cambridge	Wellcome Sanger Institute for the COVID-19 Genomics UK (COG-UK) Consortium	Rob Howes et al
EPI_ISL_1005737	England/CAMC-1255140/2021	2021-02-10	Europe	United Kingdom	Lighthouse Lab in Cambridge	Wellcome Sanger Institute for the COVID-19 Genomics UK (COG-UK) Consortium	Rob Howes et al
EPI_ISL_1005944	England/CAMC-125517D/2021	2021-02-09	Europe	United Kingdom	Lighthouse Lab in Cambridge	Wellcome Sanger Institute for the COVID-19 Genomics UK (COG-UK) Consortium	Rob Howes et al
EPI_ISL_1005852	England/CAMC-125519B/2021	2021-02-09	Europe	United Kingdom	Lighthouse Lab in Cambridge	Wellcome Sanger Institute for the COVID-19 Genomics UK (COG-UK) Consortium	Rob Howes et al
EPI_ISL_1005828	England/CAMC-12551AA/2021	2021-02-09	Europe	United Kingdom	Lighthouse Lab in Cambridge	Wellcome Sanger Institute for the COVID-19 Genomics UK (COG-UK) Consortium	Rob Howes et al
EPI_ISL_1005842	England/CAMC-12551B9/2021	2021-02-08	Europe	United Kingdom	Lighthouse Lab in Cambridge	Wellcome Sanger Institute for the COVID-19 Genomics UK (COG-UK) Consortium	Rob Howes et al
EPI_ISL_1005960	England/CAMC-12551C8/2021	2021-02-08	Europe	United Kingdom	Lighthouse Lab in Cambridge	Wellcome Sanger Institute for the COVID-19 Genomics UK (COG-UK) Consortium	Rob Howes et al
EPI_ISL_1005896	England/CAMC-12551D7/2021	2021-02-08	Europe	United Kingdom	Lighthouse Lab in Cambridge	Wellcome Sanger Institute for the COVID-19 Genomics UK (COG-UK) Consortium	Rob Howes et al
EPI_ISL_1005767	England/CAMC-12551E6/2021	2021-02-09	Europe	United Kingdom	Lighthouse Lab in Cambridge	Wellcome Sanger Institute for the COVID-19 Genomics UK (COG-UK) Consortium	Rob Howes et al
EPI_ISL_1005872	England/CAMC-12551F5/2021	2021-02-09	Europe	United Kingdom	Lighthouse Lab in Cambridge	Wellcome Sanger Institute for the COVID-19 Genomics UK (COG-UK) Consortium	Rob Howes et al
EPI_ISL_1005871	England/CAMC-1255210/2021	2021-02-08	Europe	United Kingdom	Lighthouse Lab in Cambridge	Wellcome Sanger Institute for the COVID-19 Genomics UK (COG-UK) Consortium	Rob Howes et al
EPI_ISL_1005919	England/CAMC-125522F/2021	2021-02-09	Europe	United Kingdom	Lighthouse Lab in Cambridge	Wellcome Sanger Institute for the COVID-19 Genomics UK (COG-UK) Consortium	Rob Howes et al
EPI_ISL_1005792	England/CAMC-125523E/2021	2021-02-09	Europe	United Kingdom	Lighthouse Lab in Cambridge	Wellcome Sanger Institute for the COVID-19 Genomics UK (COG-UK) Consortium	Rob Howes et al
EPI_ISL_1005719	England/CAMC-125524D/2021	2021-02-09	Europe	United Kingdom	Lighthouse Lab in Cambridge	Wellcome Sanger Institute for the COVID-19 Genomics UK (COG-UK) Consortium	Rob Howes et al
EPI_ISL_1005750	England/CAMC-125525C/2021	2021-02-06	Europe	United Kingdom	Lighthouse Lab in Cambridge	Wellcome Sanger Institute for the COVID-19 Genomics UK (COG-UK) Consortium	Rob Howes et al
EPI_ISL_1005702	England/CAMC-125526B/2021	2021-02-08	Europe	United Kingdom	Lighthouse Lab in Cambridge	Wellcome Sanger Institute for the COVID-19 Genomics UK (COG-UK) Consortium	Rob Howes et al
EPI_ISL_1005954	England/CAMC-125527A/2021	2021-02-09	Europe	United Kingdom	Lighthouse Lab in Cambridge	Wellcome Sanger Institute for the COVID-19 Genomics UK (COG-UK) Consortium	Rob Howes et al
EPI_ISL_1005714	England/CAMC-1255289/2021	2021-02-09	Europe	United Kingdom	Lighthouse Lab in Cambridge	Wellcome Sanger Institute for the COVID-19 Genomics UK (COG-UK) Consortium	Rob Howes et al
EPI_ISL_1005784	England/CAMC-12552A7/2021	2021-02-09	Europe	United Kingdom	Lighthouse Lab in Cambridge	Wellcome Sanger Institute for the COVID-19 Genomics UK (COG-UK) Consortium	Rob Howes et al
EPI_ISL_1005916	England/CAMC-12552B6/2021	2021-02-09	Europe	United Kingdom	Lighthouse Lab in Cambridge	Wellcome Sanger Institute for the COVID-19 Genomics UK (COG-UK) Consortium	Rob Howes et al
EPI_ISL_1005875	England/CAMC-12552C5/2021	2021-02-09	Europe	United Kingdom	Lighthouse Lab in Cambridge	Wellcome Sanger Institute for the COVID-19 Genomics UK (COG-UK) Consortium	Rob Howes et al
EPI_ISL_1019506	England/CAMC-12552E3/2021	2021-02-06	Europe	United Kingdom	Lighthouse Lab in Cambridge	Wellcome Sanger Institute for the COVID-19 Genomics UK (COG-UK) Consortium	Rob Howes et al
EPI_ISL_1005819	England/CAMC-12552F2/2021	2021-02-08	Europe	United Kingdom	Lighthouse Lab in Cambridge	Wellcome Sanger Institute for the COVID-19 Genomics UK (COG-UK) Consortium	Rob Howes et al
EPI_ISL_1005827	England/CAMC-125530E/2021	2021-02-09	Europe	United Kingdom	Lighthouse Lab in Cambridge	Wellcome Sanger Institute for the COVID-19 Genomics UK (COG-UK) Consortium	Rob Howes et al
EPI_ISL_1005897	England/CAMC-125532C/2021	2021-02-09	Europe	United Kingdom	Lighthouse Lab in Cambridge	Wellcome Sanger Institute for the COVID-19 Genomics UK (COG-UK) Consortium	Rob Howes et al
EPI_ISL_1005780	England/CAMC-125533B/2021	2021-02-09	Europe	United Kingdom	Lighthouse Lab in Cambridge	Wellcome Sanger Institute for the COVID-19 Genomics UK (COG-UK) Consortium	Rob Howes et al
EPI_ISL_1005870	England/CAMC-1255359/2021	2021-02-09	Europe	United Kingdom	Lighthouse Lab in Cambridge	Wellcome Sanger Institute for the COVID-19 Genomics UK (COG-UK) Consortium	Rob Howes et al
EPI_ISL_1005884	England/CAMC-1255368/2021	2021-02-09	Europe	United Kingdom	Lighthouse Lab in Cambridge	Wellcome Sanger Institute for the COVID-19 Genomics UK (COG-UK) Consortium	Rob Howes et al
EPI_ISL_1005814	England/CAMC-1255377/2021	2021-02-10	Europe	United Kingdom	Lighthouse Lab in Cambridge	Wellcome Sanger Institute for the COVID-19 Genomics UK (COG-UK) Consortium	Rob Howes et al
EPI_ISL_1005805	England/CAMC-1255386/2021	2021-02-09	Europe	United Kingdom	Lighthouse Lab in Cambridge	Wellcome Sanger Institute for the COVID-19 Genomics UK (COG-UK) Consortium	Rob Howes et al
EPI_ISL_1005787	England/CAMC-12553A4/2021	2021-02-10	Europe	United Kingdom	Lighthouse Lab in Cambridge	Wellcome Sanger Institute for the COVID-19 Genomics UK (COG-UK) Consortium	Rob Howes et al
EPI_ISL_1005777	England/CAMC-12553B3/2021	2021-02-10	Europe	United Kingdom	Lighthouse Lab in Cambridge	Wellcome Sanger Institute for the COVID-19 Genomics UK (COG-UK) Consortium	Rob Howes et al
EPI_ISL_1005823	England/CAMC-12553D1/2021	2021-02-09	Europe	United Kingdom	Lighthouse Lab in Cambridge	Wellcome Sanger Institute for the COVID-19 Genomics UK (COG-UK) Consortium	Rob Howes et al
EPI_ISL_1005736	England/CAMC-12553E0/2021	2021-02-09	Europe	United Kingdom	Lighthouse Lab in Cambridge	Wellcome Sanger Institute for the COVID-19 Genomics UK (COG-UK) Consortium	Rob Howes et al
EPI_ISL_1005833	England/CAMC-12553FF/2021	2021-02-09	Europe	United Kingdom	Lighthouse Lab in Cambridge	Wellcome Sanger Institute for the COVID-19 Genomics UK (COG-UK) Consortium	Rob Howes et al
EPI_ISL_1005703	England/CAMC-125540B/2021	2021-02-09	Europe	United Kingdom	Lighthouse Lab in Cambridge	Wellcome Sanger Institute for the COVID-19 Genomics UK (COG-UK) Consortium	Rob Howes et al
EPI_ISL_1005798	England/CAMC-125541A/2021	2021-02-09	Europe	United Kingdom	Lighthouse Lab in Cambridge	Wellcome Sanger Institute for the COVID-19 Genomics UK (COG-UK) Consortium	Rob Howes et al
EPI_ISL_1005783	England/CAMC-1255429/2021	2021-02-09	Europe	United Kingdom	Lighthouse Lab in Cambridge	Wellcome Sanger Institute for the COVID-19 Genomics UK (COG-UK) Consortium	Rob Howes et al
EPI_ISL_1104079	England/CAMC-1259249/2021	2021-02-08	Europe	United Kingdom	Virology Department, Sheffield Teaching Hospitals NHS Foundation Trust/Department of Infection, Immunity and Cardiovascular Disease, The Medical School, University of Sheffield	COVID-19 Genomics UK (COG-UK) Consortium	Thushan de Silva et al
EPI_ISL_1050077	England/CAMC-1259285/2021	2021-02-08	Europe	United Kingdom	Centre for Enzyme Innovation, University of Portsmouth / Translational Research Laboratory, Portsmouth Hospitals NHS Trust	COVID-19 Genomics UK (COG-UK) Consortium	Angela Beckett et al
EPI_ISL_1104081	England/CAMC-12592A3/2021	2021-02-08	Europe	United Kingdom	Virology Department, Sheffield Teaching Hospitals NHS Foundation Trust/Department of Infection, Immunity and Cardiovascular Disease, The Medical School, University of Sheffield	COVID-19 Genomics UK (COG-UK) Consortium	Thushan de Silva et al
EPI_ISL_1050079	England/CAMC-12592C1/2021	2021-02-08	Europe	United Kingdom	Centre for Enzyme Innovation, University of Portsmouth / Translational Research Laboratory, Portsmouth Hospitals NHS Trust	COVID-19 Genomics UK (COG-UK) Consortium	Angela Beckett et al
EPI_ISL_1050080	England/CAMC-12592D0/2021	2021-02-08	Europe	United Kingdom	Centre for Enzyme Innovation, University of Portsmouth / Translational Research Laboratory, Portsmouth Hospitals NHS Trust	COVID-19 Genomics UK (COG-UK) Consortium	Angela Beckett et al
EPI_ISL_1050081	England/CAMC-12592EF/2021	2021-02-08	Europe	United Kingdom	Centre for Enzyme Innovation, University of Portsmouth / Translational Research Laboratory, Portsmouth Hospitals NHS Trust	COVID-19 Genomics UK (COG-UK) Consortium	Angela Beckett et al
EPI_ISL_1050082	England/CAMC-12592FE/2021	2021-02-08	Europe	United Kingdom	Centre for Enzyme Innovation, University of Portsmouth / Translational Research Laboratory, Portsmouth Hospitals NHS Trust	COVID-19 Genomics UK (COG-UK) Consortium	Angela Beckett et al
EPI_ISL_1050083	England/CAMC-125930A/2021	2021-02-08	Europe	United Kingdom	Centre for Enzyme Innovation, University of Portsmouth / Translational Research Laboratory, Portsmouth Hospitals NHS Trust	COVID-19 Genomics UK (COG-UK) Consortium	Angela Beckett et al
EPI_ISL_1050084	England/CAMC-1259337/2021	2021-02-08	Europe	United Kingdom	Centre for Enzyme Innovation, University of Portsmouth / Translational Research Laboratory, Portsmouth Hospitals NHS Trust	COVID-19 Genomics UK (COG-UK) Consortium	Angela Beckett et al
EPI_ISL_1050085	England/CAMC-1259346/2021	2021-02-08	Europe	United Kingdom	Centre for Enzyme Innovation, University of Portsmouth / Translational Research Laboratory, Portsmouth Hospitals NHS Trust	COVID-19 Genomics UK (COG-UK) Consortium	Angela Beckett et al
EPI_ISL_1050086	England/CAMC-1259355/2021	2021-02-08	Europe	United Kingdom	Centre for Enzyme Innovation, University of Portsmouth / Translational Research Laboratory, Portsmouth Hospitals NHS Trust	COVID-19 Genomics UK (COG-UK) Consortium	Angela Beckett et al
EPI_ISL_1104085	England/CAMC-1259364/2021	2021-02-08	Europe	United Kingdom	Centre for Enzyme Innovation, University of Portsmouth / Translational Research Laboratory, Portsmouth Hospitals NHS Trust	COVID-19 Genomics UK (COG-UK) Consortium	Angela Beckett et al
EPI_ISL_1050087	England/CAMC-1259391/2021	2021-02-07	Europe	United Kingdom	Centre for Enzyme Innovation, University of Portsmouth / Translational Research Laboratory, Portsmouth Hospitals NHS Trust	COVID-19 Genomics UK (COG-UK) Consortium	Angela Beckett et al
EPI_ISL_1050088	England/CAMC-12593A0/2021	2021-02-08	Europe	United Kingdom	Centre for Enzyme Innovation, University of Portsmouth / Translational Research Laboratory, Portsmouth Hospitals NHS Trust	COVID-19 Genomics UK (COG-UK) Consortium	Angela Beckett et al
EPI_ISL_1050090	England/CAMC-12593DD/2021	2021-02-08	Europe	United Kingdom	Centre for Enzyme Innovation, University of Portsmouth / Translational Research Laboratory, Portsmouth Hospitals NHS Trust	COVID-19 Genomics UK (COG-UK) Consortium	Angela Beckett et al
EPI_ISL_1104088	England/CAMC-12593EC/2021	2021-02-08	Europe	United Kingdom	Centre for Enzyme Innovation, University of Portsmouth / Translational Research Laboratory, Portsmouth Hospitals NHS Trust	COVID-19 Genomics UK (COG-UK) Consortium	Angela Beckett et al
EPI_ISL_1050091	England/CAMC-1259416/2021	2021-02-08	Europe	United Kingdom	Centre for Enzyme Innovation, University of Portsmouth / Translational Research Laboratory, Portsmouth Hospitals NHS Trust	COVID-19 Genomics UK (COG-UK) Consortium	Angela Beckett et al
EPI_ISL_1050092	England/CAMC-1259425/2021	2021-02-08	Europe	United Kingdom	Centre for Enzyme Innovation, University of Portsmouth / Translational Research Laboratory, Portsmouth Hospitals NHS Trust	COVID-19 Genomics UK (COG-UK) Consortium	Angela Beckett et al
EPI_ISL_1050093	England/CAMC-1259434/2021	2021-02-08	Europe	United Kingdom	Centre for Enzyme Innovation, University of Portsmouth / Translational Research Laboratory, Portsmouth Hospitals NHS Trust	COVID-19 Genomics UK (COG-UK) Consortium	Angela Beckett et al
EPI_ISL_1050094	England/CAMC-1259443/2021	2021-02-08	Europe	United Kingdom	Centre for Enzyme Innovation, University of Portsmouth / Translational Research Laboratory, Portsmouth Hospitals NHS Trust	COVID-19 Genomics UK (COG-UK) Consortium	Angela Beckett et al
EPI_ISL_1050095	England/CAMC-1259452/2021	2021-02-08	Europe	United Kingdom	Centre for Enzyme Innovation, University of Portsmouth / Translational Research Laboratory, Portsmouth Hospitals NHS Trust	COVID-19 Genomics UK (COG-UK) Consortium	Angela Beckett et al
EPI_ISL_1050096	England/CAMC-125949E/2021	2021-02-08	Europe	United Kingdom	Centre for Enzyme Innovation, University of Portsmouth / Translational Research Laboratory, Portsmouth Hospitals NHS Trust	COVID-19 Genomics UK (COG-UK) Consortium	Angela Beckett et al
EPI_ISL_1050097	England/CAMC-12594AD/2021	2021-02-08	Europe	United Kingdom	Centre for Enzyme Innovation, University of Portsmouth / Translational Research Laboratory, Portsmouth Hospitals NHS Trust	COVID-19 Genomics UK (COG-UK) Consortium	Angela Beckett et al
EPI_ISL_1050098	England/CAMC-12594BC/2021	2021-02-08	Europe	United Kingdom	Centre for Enzyme Innovation, University of Portsmouth / Translational Research Laboratory, Portsmouth Hospitals NHS Trust	COVID-19 Genomics UK (COG-UK) Consortium	Angela Beckett et al
EPI_ISL_1050099	England/CAMC-12594CB/2021	2021-02-08	Europe	United Kingdom	Centre for Enzyme Innovation, University of Portsmouth / Translational Research Laboratory, Portsmouth Hospitals NHS Trust	COVID-19 Genomics UK (COG-UK) Consortium	Angela Beckett et al
EPI_ISL_1050100	England/CAMC-1259504/2021	2021-02-08	Europe	United Kingdom	Centre for Enzyme Innovation, University of Portsmouth / Translational Research Laboratory, Portsmouth Hospitals NHS Trust	COVID-19 Genomics UK (COG-UK) Consortium	Angela Beckett et al
EPI_ISL_1050101	England/CAMC-1259513/2021	2021-02-08	Europe	United Kingdom	Centre for Enzyme Innovation, University of Portsmouth / Translational Research Laboratory, Portsmouth Hospitals NHS Trust	COVID-19 Genomics UK (COG-UK) Consortium	Angela Beckett et al
EPI_ISL_1050102	England/CAMC-125955F/2021	2021-02-08	Europe	United Kingdom	Centre for Enzyme Innovation, University of Portsmouth / Translational Research Laboratory, Portsmouth Hospitals NHS Trust	COVID-19 Genomics UK (COG-UK) Consortium	Angela Beckett et al
EPI_ISL_1050103	England/CAMC-125956E/2021	2021-02-08	Europe	United Kingdom	Centre for Enzyme Innovation, University of Portsmouth / Translational Research Laboratory, Portsmouth Hospitals NHS Trust	COVID-19 Genomics UK (COG-UK) Consortium	Angela Beckett et al
EPI_ISL_1050104	England/CAMC-125957D/2021	2021-02-07	Europe	United Kingdom	Centre for Enzyme Innovation, University of Portsmouth / Translational Research Laboratory, Portsmouth Hospitals NHS Trust	COVID-19 Genomics UK (COG-UK) Consortium	Angela Beckett et al
EPI_ISL_1050105	England/CAMC-12595B9/2021	2021-02-07	Europe	United Kingdom	Centre for Enzyme Innovation, University of Portsmouth / Translational Research Laboratory, Portsmouth Hospitals NHS Trust	COVID-19 Genomics UK (COG-UK) Consortium	Angela Beckett et al
EPI_ISL_1050106	England/CAMC-12595C8/2021	2021-02-08	Europe	United Kingdom	Centre for Enzyme Innovation, University of Portsmouth / Translational Research Laboratory, Portsmouth Hospitals NHS Trust	COVID-19 Genomics UK (COG-UK) Consortium	Angela Beckett et al
EPI_ISL_1050107	England/CAMC-12595D7/2021	2021-02-08	Europe	United Kingdom	Centre for Enzyme Innovation, University of Portsmouth / Translational Research Laboratory, Portsmouth Hospitals NHS Trust	COVID-19 Genomics UK (COG-UK) Consortium	Angela Beckett et al
EPI_ISL_1050108	England/CAMC-12595E6/2021	2021-02-07	Europe	United Kingdom	Centre for Enzyme Innovation, University of Portsmouth / Translational Research Laboratory, Portsmouth Hospitals NHS Trust	COVID-19 Genomics UK (COG-UK) Consortium	Angela Beckett et al
EPI_ISL_1050109	England/CAMC-12595F5/2021	2021-02-08	Europe	United Kingdom	Centre for Enzyme Innovation, University of Portsmouth / Translational Research Laboratory, Portsmouth Hospitals NHS Trust	COVID-19 Genomics UK (COG-UK) Consortium	Angela Beckett et al
EPI_ISL_1050110	England/CAMC-1259601/2021	2021-02-08	Europe	United Kingdom	Centre for Enzyme Innovation, University of Portsmouth / Translational Research Laboratory, Portsmouth Hospitals NHS Trust	COVID-19 Genomics UK (COG-UK) Consortium	Angela Beckett et al
EPI_ISL_1050112	England/CAMC-125962F/2021	2021-02-08	Europe	United Kingdom	Centre for Enzyme Innovation, University of Portsmouth / Translational Research Laboratory, Portsmouth Hospitals NHS Trust	COVID-19 Genomics UK (COG-UK) Consortium	Angela Beckett et al
EPI_ISL_1050113	England/CAMC-125963E/2021	2021-02-07	Europe	United Kingdom	Centre for Enzyme Innovation, University of Portsmouth / Translational Research Laboratory, Portsmouth Hospitals NHS Trust	COVID-19 Genomics UK (COG-UK) Consortium	Angela Beckett et al
EPI_ISL_1050114	England/CAMC-125964D/2021	2021-02-08	Europe	United Kingdom	Centre for Enzyme Innovation, University of Portsmouth / Translational Research Laboratory, Portsmouth Hospitals NHS Trust	COVID-19 Genomics UK (COG-UK) Consortium	Angela Beckett et al
EPI_ISL_1050115	England/CAMC-125965C/2021	2021-02-08	Europe	United Kingdom	Centre for Enzyme Innovation, University of Portsmouth / Translational Research Laboratory, Portsmouth Hospitals NHS Trust	COVID-19 Genomics UK (COG-UK) Consortium	Angela Beckett et al
EPI_ISL_1050116	England/CAMC-125966B/2021	2021-02-07	Europe	United Kingdom	Centre for Enzyme Innovation, University of Portsmouth / Translational Research Laboratory, Portsmouth Hospitals NHS Trust	COVID-19 Genomics UK (COG-UK) Consortium	Angela Beckett et al
EPI_ISL_1050117	England/CAMC-125967A/2021	2021-02-08	Europe	United Kingdom	Centre for Enzyme Innovation, University of Portsmouth / Translational Research Laboratory, Portsmouth Hospitals NHS Trust	COVID-19 Genomics UK (COG-UK) Consortium	Angela Beckett et al
EPI_ISL_1050118	England/CAMC-1259689/2021	2021-02-07	Europe	United Kingdom	Centre for Enzyme Innovation, University of Portsmouth / Translational Research Laboratory, Portsmouth Hospitals NHS Trust	COVID-19 Genomics UK (COG-UK) Consortium	Angela Beckett et al
EPI_ISL_1050119	England/CAMC-1259698/2021	2021-02-08	Europe	United Kingdom	Centre for Enzyme Innovation, University of Portsmouth / Translational Research Laboratory, Portsmouth Hospitals NHS Trust	COVID-19 Genomics UK (COG-UK) Consortium	Angela Beckett et al
EPI_ISL_1050120	England/CAMC-12596A7/2021	2021-02-07	Europe	United Kingdom	Centre for Enzyme Innovation, University of Portsmouth / Translational Research Laboratory, Portsmouth Hospitals NHS Trust	COVID-19 Genomics UK (COG-UK) Consortium	Angela Beckett et al
EPI_ISL_1050121	England/CAMC-12596B6/2021	2021-02-08	Europe	United Kingdom	Centre for Enzyme Innovation, University of Portsmouth / Translational Research Laboratory, Portsmouth Hospitals NHS Trust	COVID-19 Genomics UK (COG-UK) Consortium	Angela Beckett et al
EPI_ISL_1050122	England/CAMC-12596C5/2021	2021-02-08	Europe	United Kingdom	Centre for Enzyme Innovation, University of Portsmouth / Translational Research Laboratory, Portsmouth Hospitals NHS Trust	COVID-19 Genomics UK (COG-UK) Consortium	Angela Beckett et al
EPI_ISL_1050123	England/CAMC-12596D4/2021	2021-02-07	Europe	United Kingdom	Centre for Enzyme Innovation, University of Portsmouth / Translational Research Laboratory, Portsmouth Hospitals NHS Trust	COVID-19 Genomics UK (COG-UK) Consortium	Angela Beckett et al
EPI_ISL_1050124	England/CAMC-12596E3/2021	2021-02-07	Europe	United Kingdom	Centre for Enzyme Innovation, University of Portsmouth / Translational Research Laboratory, Portsmouth Hospitals NHS Trust	COVID-19 Genomics UK (COG-UK) Consortium	Angela Beckett et al
EPI_ISL_1050126	England/CAMC-125970E/2021	2021-02-08	Europe	United Kingdom	Centre for Enzyme Innovation, University of Portsmouth / Translational Research Laboratory, Portsmouth Hospitals NHS Trust	COVID-19 Genomics UK (COG-UK) Consortium	Angela Beckett et al
EPI_ISL_1050127	England/CAMC-125971D/2021	2021-02-08	Europe	United Kingdom	Centre for Enzyme Innovation, University of Portsmouth / Translational Research Laboratory, Portsmouth Hospitals NHS Trust	COVID-19 Genomics UK (COG-UK) Consortium	Angela Beckett et al
EPI_ISL_1050128	England/CAMC-125972C/2021	2021-02-08	Europe	United Kingdom	Centre for Enzyme Innovation, University of Portsmouth / Translational Research Laboratory, Portsmouth Hospitals NHS Trust	COVID-19 Genomics UK (COG-UK) Consortium	Angela Beckett et al
EPI_ISL_1050129	England/CAMC-125973B/2021	2021-02-08	Europe	United Kingdom	Centre for Enzyme Innovation, University of Portsmouth / Translational Research Laboratory, Portsmouth Hospitals NHS Trust	COVID-19 Genomics UK (COG-UK) Consortium	Angela Beckett et al
EPI_ISL_1050132	England/CAMC-1259768/2021	2021-02-08	Europe	United Kingdom	Centre for Enzyme Innovation, University of Portsmouth / Translational Research Laboratory, Portsmouth Hospitals NHS Trust	COVID-19 Genomics UK (COG-UK) Consortium	Angela Beckett et al
EPI_ISL_1050135	England/CAMC-1259795/2021	2021-02-08	Europe	United Kingdom	Centre for Enzyme Innovation, University of Portsmouth / Translational Research Laboratory, Portsmouth Hospitals NHS Trust	COVID-19 Genomics UK (COG-UK) Consortium	Angela Beckett et al
EPI_ISL_1050136	England/CAMC-12597A4/2021	2021-02-07	Europe	United Kingdom	Centre for Enzyme Innovation, University of Portsmouth / Translational Research Laboratory, Portsmouth Hospitals NHS Trust	COVID-19 Genomics UK (COG-UK) Consortium	Angela Beckett et al
EPI_ISL_1050137	England/CAMC-12597B3/2021	2021-02-07	Europe	United Kingdom	Centre for Enzyme Innovation, University of Portsmouth / Translational Research Laboratory, Portsmouth Hospitals NHS Trust	COVID-19 Genomics UK (COG-UK) Consortium	Angela Beckett et al
EPI_ISL_1050139	England/CAMC-12597D1/2021	2021-02-08	Europe	United Kingdom	Centre for Enzyme Innovation, University of Portsmouth / Translational Research Laboratory, Portsmouth Hospitals NHS Trust	COVID-19 Genomics UK (COG-UK) Consortium	Angela Beckett et al
EPI_ISL_1050140	England/CAMC-12597E0/2021	2021-02-08	Europe	United Kingdom	Centre for Enzyme Innovation, University of Portsmouth / Translational Research Laboratory, Portsmouth Hospitals NHS Trust	COVID-19 Genomics UK (COG-UK) Consortium	Angela Beckett et al
EPI_ISL_1050143	England/CAMC-125981A/2021	2021-02-08	Europe	United Kingdom	Centre for Enzyme Innovation, University of Portsmouth / Translational Research Laboratory, Portsmouth Hospitals NHS Trust	COVID-19 Genomics UK (COG-UK) Consortium	Angela Beckett et al
EPI_ISL_1050145	England/CAMC-1259838/2021	2021-02-08	Europe	United Kingdom	Centre for Enzyme Innovation, University of Portsmouth / Translational Research Laboratory, Portsmouth Hospitals NHS Trust	COVID-19 Genomics UK (COG-UK) Consortium	Angela Beckett et al
EPI_ISL_1050147	England/CAMC-1259856/2021	2021-02-08	Europe	United Kingdom	Centre for Enzyme Innovation, University of Portsmouth / Translational Research Laboratory, Portsmouth Hospitals NHS Trust	COVID-19 Genomics UK (COG-UK) Consortium	Angela Beckett et al
EPI_ISL_1050149	England/CAMC-1259874/2021	2021-02-08	Europe	United Kingdom	Centre for Enzyme Innovation, University of Portsmouth / Translational Research Laboratory, Portsmouth Hospitals NHS Trust	COVID-19 Genomics UK (COG-UK) Consortium	Angela Beckett et al
EPI_ISL_1050152	England/CAMC-12598A1/2021	2021-02-08	Europe	United Kingdom	Centre for Enzyme Innovation, University of Portsmouth / Translational Research Laboratory, Portsmouth Hospitals NHS Trust	COVID-19 Genomics UK (COG-UK) Consortium	Angela Beckett et al
EPI_ISL_1050156	England/CAMC-12598ED/2021	2021-02-08	Europe	United Kingdom	Centre for Enzyme Innovation, University of Portsmouth / Translational Research Laboratory, Portsmouth Hospitals NHS Trust	COVID-19 Genomics UK (COG-UK) Consortium	Angela Beckett et al
EPI_ISL_1050157	England/CAMC-12598FC/2021	2021-02-07	Europe	United Kingdom	Centre for Enzyme Innovation, University of Portsmouth / Translational Research Laboratory, Portsmouth Hospitals NHS Trust	COVID-19 Genomics UK (COG-UK) Consortium	Angela Beckett et al
EPI_ISL_1050158	England/CAMC-1259908/2021	2021-02-08	Europe	United Kingdom	Centre for Enzyme Innovation, University of Portsmouth / Translational Research Laboratory, Portsmouth Hospitals NHS Trust	COVID-19 Genomics UK (COG-UK) Consortium	Angela Beckett et al
EPI_ISL_1050159	England/CAMC-1259917/2021	2021-02-07	Europe	United Kingdom	Centre for Enzyme Innovation, University of Portsmouth / Translational Research Laboratory, Portsmouth Hospitals NHS Trust	COVID-19 Genomics UK (COG-UK) Consortium	Angela Beckett et al
EPI_ISL_1050160	England/CAMC-1259926/2021	2021-02-07	Europe	United Kingdom	Centre for Enzyme Innovation, University of Portsmouth / Translational Research Laboratory, Portsmouth Hospitals NHS Trust	COVID-19 Genomics UK (COG-UK) Consortium	Angela Beckett et al
EPI_ISL_1050161	England/CAMC-1259935/2021	2021-02-07	Europe	United Kingdom	Centre for Enzyme Innovation, University of Portsmouth / Translational Research Laboratory, Portsmouth Hospitals NHS Trust	COVID-19 Genomics UK (COG-UK) Consortium	Angela Beckett et al
EPI_ISL_1050162	England/CAMC-1259944/2021	2021-02-08	Europe	United Kingdom	Centre for Enzyme Innovation, University of Portsmouth / Translational Research Laboratory, Portsmouth Hospitals NHS Trust	COVID-19 Genomics UK (COG-UK) Consortium	Angela Beckett et al
EPI_ISL_1050163	England/CAMC-1259953/2021	2021-02-08	Europe	United Kingdom	Centre for Enzyme Innovation, University of Portsmouth / Translational Research Laboratory, Portsmouth Hospitals NHS Trust	COVID-19 Genomics UK (COG-UK) Consortium	Angela Beckett et al
EPI_ISL_1050165	England/CAMC-1259971/2021	2021-02-08	Europe	United Kingdom	Centre for Enzyme Innovation, University of Portsmouth / Translational Research Laboratory, Portsmouth Hospitals NHS Trust	COVID-19 Genomics UK (COG-UK) Consortium	Angela Beckett et al
EPI_ISL_1050166	England/CAMC-1259980/2021	2021-02-07	Europe	United Kingdom	Centre for Enzyme Innovation, University of Portsmouth / Translational Research Laboratory, Portsmouth Hospitals NHS Trust	COVID-19 Genomics UK (COG-UK) Consortium	Angela Beckett et al
EPI_ISL_1050167	England/CAMC-125999F/2021	2021-02-08	Europe	United Kingdom	Centre for Enzyme Innovation, University of Portsmouth / Translational Research Laboratory, Portsmouth Hospitals NHS Trust	COVID-19 Genomics UK (COG-UK) Consortium	Angela Beckett et al
EPI_ISL_1050168	England/CAMC-12599AE/2021	2021-02-07	Europe	United Kingdom	Centre for Enzyme Innovation, University of Portsmouth / Translational Research Laboratory, Portsmouth Hospitals NHS Trust	COVID-19 Genomics UK (COG-UK) Consortium	Angela Beckett et al
EPI_ISL_1050169	England/CAMC-12599BD/2021	2021-02-07	Europe	United Kingdom	Centre for Enzyme Innovation, University of Portsmouth / Translational Research Laboratory, Portsmouth Hospitals NHS Trust	COVID-19 Genomics UK (COG-UK) Consortium	Angela Beckett et al
EPI_ISL_1050170	England/CAMC-12599CC/2021	2021-02-08	Europe	United Kingdom	Centre for Enzyme Innovation, University of Portsmouth / Translational Research Laboratory, Portsmouth Hospitals NHS Trust	COVID-19 Genomics UK (COG-UK) Consortium	Angela Beckett et al
EPI_ISL_1050171	England/CAMC-12599DB/2021	2021-02-08	Europe	United Kingdom	Centre for Enzyme Innovation, University of Portsmouth / Translational Research Laboratory, Portsmouth Hospitals NHS Trust	COVID-19 Genomics UK (COG-UK) Consortium	Angela Beckett et al
EPI_ISL_1050172	England/CAMC-12599EA/2021	2021-02-08	Europe	United Kingdom	Centre for Enzyme Innovation, University of Portsmouth / Translational Research Laboratory, Portsmouth Hospitals NHS Trust	COVID-19 Genomics UK (COG-UK) Consortium	Angela Beckett et al
EPI_ISL_1050173	England/CAMC-12599F9/2021	2021-02-07	Europe	United Kingdom	Centre for Enzyme Innovation, University of Portsmouth / Translational Research Laboratory, Portsmouth Hospitals NHS Trust	COVID-19 Genomics UK (COG-UK) Consortium	Angela Beckett et al
EPI_ISL_1019379	England/CAMC-12621D7/2021	2021-02-09	Europe	United Kingdom	Lighthouse Lab in Cambridge	Wellcome Sanger Institute for the COVID-19 Genomics UK (COG-UK) Consortium	Rob Howes et al
EPI_ISL_1019370	England/CAMC-12621E6/2021	2021-02-09	Europe	United Kingdom	Lighthouse Lab in Cambridge	Wellcome Sanger Institute for the COVID-19 Genomics UK (COG-UK) Consortium	Rob Howes et al
EPI_ISL_1033845	England/CAMC-12621F5/2021	2021-02-09	Europe	United Kingdom	Lighthouse Lab in Cambridge	Wellcome Sanger Institute for the COVID-19 Genomics UK (COG-UK) Consortium	Rob Howes et al
EPI_ISL_1019393	England/CAMC-1262210/2021	2021-02-09	Europe	United Kingdom	Lighthouse Lab in Cambridge	Wellcome Sanger Institute for the COVID-19 Genomics UK (COG-UK) Consortium	Rob Howes et al
EPI_ISL_1033853	England/CAMC-126222F/2021	2021-02-09	Europe	United Kingdom	Lighthouse Lab in Cambridge	Wellcome Sanger Institute for the COVID-19 Genomics UK (COG-UK) Consortium	Rob Howes et al
EPI_ISL_1019408	England/CAMC-126223E/2021	2021-02-09	Europe	United Kingdom	Lighthouse Lab in Cambridge	Wellcome Sanger Institute for the COVID-19 Genomics UK (COG-UK) Consortium	Rob Howes et al
EPI_ISL_1019394	England/CAMC-126224D/2021	2021-02-09	Europe	United Kingdom	Lighthouse Lab in Cambridge	Wellcome Sanger Institute for the COVID-19 Genomics UK (COG-UK) Consortium	Rob Howes et al
EPI_ISL_1033836	England/CAMC-126225C/2021	2021-02-09	Europe	United Kingdom	Lighthouse Lab in Cambridge	Wellcome Sanger Institute for the COVID-19 Genomics UK (COG-UK) Consortium	Rob Howes et al
EPI_ISL_1033773	England/CAMC-126226B/2021	2021-02-09	Europe	United Kingdom	Lighthouse Lab in Cambridge	Wellcome Sanger Institute for the COVID-19 Genomics UK (COG-UK) Consortium	Rob Howes et al
EPI_ISL_1019354	England/CAMC-1262289/2021	2021-02-09	Europe	United Kingdom	Lighthouse Lab in Cambridge	Wellcome Sanger Institute for the COVID-19 Genomics UK (COG-UK) Consortium	Rob Howes et al
EPI_ISL_1019403	England/CAMC-1262298/2021	2021-02-09	Europe	United Kingdom	Lighthouse Lab in Cambridge	Wellcome Sanger Institute for the COVID-19 Genomics UK (COG-UK) Consortium	Rob Howes et al
EPI_ISL_1019389	England/CAMC-12622A7/2021	2021-02-09	Europe	United Kingdom	Lighthouse Lab in Cambridge	Wellcome Sanger Institute for the COVID-19 Genomics UK (COG-UK) Consortium	Rob Howes et al
EPI_ISL_1019384	England/CAMC-12622B6/2021	2021-02-09	Europe	United Kingdom	Lighthouse Lab in Cambridge	Wellcome Sanger Institute for the COVID-19 Genomics UK (COG-UK) Consortium	Rob Howes et al
EPI_ISL_1019407	England/CAMC-12622C5/2021	2021-02-09	Europe	United Kingdom	Lighthouse Lab in Cambridge	Wellcome Sanger Institute for the COVID-19 Genomics UK (COG-UK) Consortium	Rob Howes et al
EPI_ISL_1033884	England/CAMC-12622D4/2021	2021-02-09	Europe	United Kingdom	Lighthouse Lab in Cambridge	Wellcome Sanger Institute for the COVID-19 Genomics UK (COG-UK) Consortium	Rob Howes et al
EPI_ISL_1019404	England/CAMC-12622E3/2021	2021-02-08	Europe	United Kingdom	Lighthouse Lab in Cambridge	Wellcome Sanger Institute for the COVID-19 Genomics UK (COG-UK) Consortium	Rob Howes et al
EPI_ISL_1033791	England/CAMC-12622F2/2021	2021-02-09	Europe	United Kingdom	Lighthouse Lab in Cambridge	Wellcome Sanger Institute for the COVID-19 Genomics UK (COG-UK) Consortium	Rob Howes et al
EPI_ISL_1019390	England/CAMC-126230E/2021	2021-02-09	Europe	United Kingdom	Lighthouse Lab in Cambridge	Wellcome Sanger Institute for the COVID-19 Genomics UK (COG-UK) Consortium	Rob Howes et al
EPI_ISL_1033755	England/CAMC-126232C/2021	2021-02-09	Europe	United Kingdom	Lighthouse Lab in Cambridge	Wellcome Sanger Institute for the COVID-19 Genomics UK (COG-UK) Consortium	Rob Howes et al
EPI_ISL_1019362	England/CAMC-126233B/2021	2021-02-09	Europe	United Kingdom	Lighthouse Lab in Cambridge	Wellcome Sanger Institute for the COVID-19 Genomics UK (COG-UK) Consortium	Rob Howes et al
EPI_ISL_1019382	England/CAMC-1262359/2021	2021-02-09	Europe	United Kingdom	Lighthouse Lab in Cambridge	Wellcome Sanger Institute for the COVID-19 Genomics UK (COG-UK) Consortium	Rob Howes et al
EPI_ISL_1019375	England/CAMC-1262368/2021	2021-02-09	Europe	United Kingdom	Lighthouse Lab in Cambridge	Wellcome Sanger Institute for the COVID-19 Genomics UK (COG-UK) Consortium	Rob Howes et al
EPI_ISL_1019376	England/CAMC-1262386/2021	2021-02-09	Europe	United Kingdom	Lighthouse Lab in Cambridge	Wellcome Sanger Institute for the COVID-19 Genomics UK (COG-UK) Consortium	Rob Howes et al
EPI_ISL_1033797	England/CAMC-1262395/2021	2021-02-09	Europe	United Kingdom	Lighthouse Lab in Cambridge	Wellcome Sanger Institute for the COVID-19 Genomics UK (COG-UK) Consortium	Rob Howes et al
EPI_ISL_1019400	England/CAMC-12623A4/2021	2021-02-09	Europe	United Kingdom	Lighthouse Lab in Cambridge	Wellcome Sanger Institute for the COVID-19 Genomics UK (COG-UK) Consortium	Rob Howes et al
EPI_ISL_1019398	England/CAMC-12623C2/2021	2021-02-09	Europe	United Kingdom	Lighthouse Lab in Cambridge	Wellcome Sanger Institute for the COVID-19 Genomics UK (COG-UK) Consortium	Rob Howes et al
EPI_ISL_1019380	England/CAMC-12623D1/2021	2021-02-09	Europe	United Kingdom	Lighthouse Lab in Cambridge	Wellcome Sanger Institute for the COVID-19 Genomics UK (COG-UK) Consortium	Rob Howes et al
EPI_ISL_1033904	England/CAMC-12623E0/2021	2021-02-09	Europe	United Kingdom	Lighthouse Lab in Cambridge	Wellcome Sanger Institute for the COVID-19 Genomics UK (COG-UK) Consortium	Rob Howes et al
EPI_ISL_1019367	England/CAMC-12623FF/2021	2021-02-09	Europe	United Kingdom	Lighthouse Lab in Cambridge	Wellcome Sanger Institute for the COVID-19 Genomics UK (COG-UK) Consortium	Rob Howes et al
EPI_ISL_1033772	England/CAMC-126240B/2021	2021-02-09	Europe	United Kingdom	Lighthouse Lab in Cambridge	Wellcome Sanger Institute for the COVID-19 Genomics UK (COG-UK) Consortium	Rob Howes et al
EPI_ISL_1033823	England/CAMC-126241A/2021	2021-02-09	Europe	United Kingdom	Lighthouse Lab in Cambridge	Wellcome Sanger Institute for the COVID-19 Genomics UK (COG-UK) Consortium	Rob Howes et al
EPI_ISL_1019353	England/CAMC-1262438/2021	2021-02-09	Europe	United Kingdom	Lighthouse Lab in Cambridge	Wellcome Sanger Institute for the COVID-19 Genomics UK (COG-UK) Consortium	Rob Howes et al
EPI_ISL_1019397	England/CAMC-1262447/2021	2021-02-08	Europe	United Kingdom	Lighthouse Lab in Cambridge	Wellcome Sanger Institute for the COVID-19 Genomics UK (COG-UK) Consortium	Rob Howes et al
EPI_ISL_1019369	England/CAMC-1262456/2021	2021-02-08	Europe	United Kingdom	Lighthouse Lab in Cambridge	Wellcome Sanger Institute for the COVID-19 Genomics UK (COG-UK) Consortium	Rob Howes et al
EPI_ISL_1033802	England/CAMC-1262465/2021	2021-02-09	Europe	United Kingdom	Lighthouse Lab in Cambridge	Wellcome Sanger Institute for the COVID-19 Genomics UK (COG-UK) Consortium	Rob Howes et al
EPI_ISL_1019377	England/CAMC-1262474/2021	2021-02-09	Europe	United Kingdom	Lighthouse Lab in Cambridge	Wellcome Sanger Institute for the COVID-19 Genomics UK (COG-UK) Consortium	Rob Howes et al
EPI_ISL_1019374	England/CAMC-1262483/2021	2021-02-08	Europe	United Kingdom	Lighthouse Lab in Cambridge	Wellcome Sanger Institute for the COVID-19 Genomics UK (COG-UK) Consortium	Rob Howes et al
EPI_ISL_1019386	England/CAMC-1262492/2021	2021-02-09	Europe	United Kingdom	Lighthouse Lab in Cambridge	Wellcome Sanger Institute for the COVID-19 Genomics UK (COG-UK) Consortium	Rob Howes et al
EPI_ISL_1019392	England/CAMC-12624A1/2021	2021-02-09	Europe	United Kingdom	Lighthouse Lab in Cambridge	Wellcome Sanger Institute for the COVID-19 Genomics UK (COG-UK) Consortium	Rob Howes et al
EPI_ISL_1033889	England/CAMC-12624B0/2021	2021-02-09	Europe	United Kingdom	Lighthouse Lab in Cambridge	Wellcome Sanger Institute for the COVID-19 Genomics UK (COG-UK) Consortium	Rob Howes et al
EPI_ISL_1019401	England/CAMC-12624CF/2021	2021-02-09	Europe	United Kingdom	Lighthouse Lab in Cambridge	Wellcome Sanger Institute for the COVID-19 Genomics UK (COG-UK) Consortium	Rob Howes et al
EPI_ISL_1019402	England/CAMC-12624DE/2021	2021-02-09	Europe	United Kingdom	Lighthouse Lab in Cambridge	Wellcome Sanger Institute for the COVID-19 Genomics UK (COG-UK) Consortium	Rob Howes et al
EPI_ISL_1019396	England/CAMC-12624ED/2021	2021-02-09	Europe	United Kingdom	Lighthouse Lab in Cambridge	Wellcome Sanger Institute for the COVID-19 Genomics UK (COG-UK) Consortium	Rob Howes et al
EPI_ISL_1033909	England/CAMC-1262517/2021	2021-02-09	Europe	United Kingdom	Lighthouse Lab in Cambridge	Wellcome Sanger Institute for the COVID-19 Genomics UK (COG-UK) Consortium	Rob Howes et al
EPI_ISL_1033855	England/CAMC-1262526/2021	2021-02-09	Europe	United Kingdom	Lighthouse Lab in Cambridge	Wellcome Sanger Institute for the COVID-19 Genomics UK (COG-UK) Consortium	Rob Howes et al
EPI_ISL_1019364	England/CAMC-1262535/2021	2021-02-09	Europe	United Kingdom	Lighthouse Lab in Cambridge	Wellcome Sanger Institute for the COVID-19 Genomics UK (COG-UK) Consortium	Rob Howes et al
EPI_ISL_1019365	England/CAMC-1262544/2021	2021-02-09	Europe	United Kingdom	Lighthouse Lab in Cambridge	Wellcome Sanger Institute for the COVID-19 Genomics UK (COG-UK) Consortium	Rob Howes et al
EPI_ISL_1019355	England/CAMC-1262553/2021	2021-02-09	Europe	United Kingdom	Lighthouse Lab in Cambridge	Wellcome Sanger Institute for the COVID-19 Genomics UK (COG-UK) Consortium	Rob Howes et al
EPI_ISL_1019356	England/CAMC-1262571/2021	2021-02-09	Europe	United Kingdom	Lighthouse Lab in Cambridge	Wellcome Sanger Institute for the COVID-19 Genomics UK (COG-UK) Consortium	Rob Howes et al
EPI_ISL_1019383	England/CAMC-1262580/2021	2021-02-09	Europe	United Kingdom	Lighthouse Lab in Cambridge	Wellcome Sanger Institute for the COVID-19 Genomics UK (COG-UK) Consortium	Rob Howes et al
EPI_ISL_1019378	England/CAMC-126259F/2021	2021-02-09	Europe	United Kingdom	Lighthouse Lab in Cambridge	Wellcome Sanger Institute for the COVID-19 Genomics UK (COG-UK) Consortium	Rob Howes et al
EPI_ISL_1019373	England/CAMC-12625BD/2021	2021-02-09	Europe	United Kingdom	Lighthouse Lab in Cambridge	Wellcome Sanger Institute for the COVID-19 Genomics UK (COG-UK) Consortium	Rob Howes et al
EPI_ISL_1019360	England/CAMC-12625CC/2021	2021-02-09	Europe	United Kingdom	Lighthouse Lab in Cambridge	Wellcome Sanger Institute for the COVID-19 Genomics UK (COG-UK) Consortium	Rob Howes et al
EPI_ISL_1033806	England/CAMC-12625EA/2021	2021-02-08	Europe	United Kingdom	Lighthouse Lab in Cambridge	Wellcome Sanger Institute for the COVID-19 Genomics UK (COG-UK) Consortium	Rob Howes et al
EPI_ISL_1019359	England/CAMC-12625F9/2021	2021-02-09	Europe	United Kingdom	Lighthouse Lab in Cambridge	Wellcome Sanger Institute for the COVID-19 Genomics UK (COG-UK) Consortium	Rob Howes et al
EPI_ISL_1019371	England/CAMC-1262614/2021	2021-02-09	Europe	United Kingdom	Lighthouse Lab in Cambridge	Wellcome Sanger Institute for the COVID-19 Genomics UK (COG-UK) Consortium	Rob Howes et al
EPI_ISL_1033767	England/CAMC-1262632/2021	2021-02-09	Europe	United Kingdom	Lighthouse Lab in Cambridge	Wellcome Sanger Institute for the COVID-19 Genomics UK (COG-UK) Consortium	Rob Howes et al
EPI_ISL_1019385	England/CAMC-1262641/2021	2021-02-09	Europe	United Kingdom	Lighthouse Lab in Cambridge	Wellcome Sanger Institute for the COVID-19 Genomics UK (COG-UK) Consortium	Rob Howes et al
EPI_ISL_1019368	England/CAMC-1262650/2021	2021-02-09	Europe	United Kingdom	Lighthouse Lab in Cambridge	Wellcome Sanger Institute for the COVID-19 Genomics UK (COG-UK) Consortium	Rob Howes et al
EPI_ISL_1033893	England/CAMC-126268D/2021	2021-02-09	Europe	United Kingdom	Lighthouse Lab in Cambridge	Wellcome Sanger Institute for the COVID-19 Genomics UK (COG-UK) Consortium	Rob Howes et al
EPI_ISL_1019387	England/CAMC-126269C/2021	2021-02-09	Europe	United Kingdom	Lighthouse Lab in Cambridge	Wellcome Sanger Institute for the COVID-19 Genomics UK (COG-UK) Consortium	Rob Howes et al
EPI_ISL_1019391	England/CAMC-12626AB/2021	2021-02-09	Europe	United Kingdom	Lighthouse Lab in Cambridge	Wellcome Sanger Institute for the COVID-19 Genomics UK (COG-UK) Consortium	Rob Howes et al
EPI_ISL_1033793	England/CAMC-12626BA/2021	2021-02-09	Europe	United Kingdom	Lighthouse Lab in Cambridge	Wellcome Sanger Institute for the COVID-19 Genomics UK (COG-UK) Consortium	Rob Howes et al
EPI_ISL_1019406	England/CAMC-12626C9/2021	2021-02-09	Europe	United Kingdom	Lighthouse Lab in Cambridge	Wellcome Sanger Institute for the COVID-19 Genomics UK (COG-UK) Consortium	Rob Howes et al
EPI_ISL_1019372	England/CAMC-12626D8/2021	2021-02-09	Europe	United Kingdom	Lighthouse Lab in Cambridge	Wellcome Sanger Institute for the COVID-19 Genomics UK (COG-UK) Consortium	Rob Howes et al
EPI_ISL_1019399	England/CAMC-12626E7/2021	2021-02-09	Europe	United Kingdom	Lighthouse Lab in Cambridge	Wellcome Sanger Institute for the COVID-19 Genomics UK (COG-UK) Consortium	Rob Howes et al
EPI_ISL_1019357	England/CAMC-12626F6/2021	2021-02-09	Europe	United Kingdom	Lighthouse Lab in Cambridge	Wellcome Sanger Institute for the COVID-19 Genomics UK (COG-UK) Consortium	Rob Howes et al
EPI_ISL_1019395	England/CAMC-1262711/2021	2021-02-09	Europe	United Kingdom	Lighthouse Lab in Cambridge	Wellcome Sanger Institute for the COVID-19 Genomics UK (COG-UK) Consortium	Rob Howes et al
EPI_ISL_1019361	England/CAMC-1262720/2021	2021-02-09	Europe	United Kingdom	Lighthouse Lab in Cambridge	Wellcome Sanger Institute for the COVID-19 Genomics UK (COG-UK) Consortium	Rob Howes et al
EPI_ISL_1019388	England/CAMC-126273F/2021	2021-02-09	Europe	United Kingdom	Lighthouse Lab in Cambridge	Wellcome Sanger Institute for the COVID-19 Genomics UK (COG-UK) Consortium	Rob Howes et al
EPI_ISL_1033868	England/CAMC-126274E/2021	2021-02-09	Europe	United Kingdom	Lighthouse Lab in Cambridge	Wellcome Sanger Institute for the COVID-19 Genomics UK (COG-UK) Consortium	Rob Howes et al
EPI_ISL_1033850	England/CAMC-126276C/2021	2021-02-09	Europe	United Kingdom	Lighthouse Lab in Cambridge	Wellcome Sanger Institute for the COVID-19 Genomics UK (COG-UK) Consortium	Rob Howes et al
EPI_ISL_1019366	England/CAMC-126277B/2021	2021-02-09	Europe	United Kingdom	Lighthouse Lab in Cambridge	Wellcome Sanger Institute for the COVID-19 Genomics UK (COG-UK) Consortium	Rob Howes et al
EPI_ISL_1019352	England/CAMC-1262799/2021	2021-02-09	Europe	United Kingdom	Lighthouse Lab in Cambridge	Wellcome Sanger Institute for the COVID-19 Genomics UK (COG-UK) Consortium	Rob Howes et al
EPI_ISL_1018853	England/CAMC-12627A8/2021	2021-02-10	Europe	United Kingdom	Lighthouse Lab in Cambridge	Wellcome Sanger Institute for the COVID-19 Genomics UK (COG-UK) Consortium	Rob Howes et al
EPI_ISL_1018840	England/CAMC-12627C6/2021	2021-02-10	Europe	United Kingdom	Lighthouse Lab in Cambridge	Wellcome Sanger Institute for the COVID-19 Genomics UK (COG-UK) Consortium	Rob Howes et al
EPI_ISL_1018947	England/CAMC-12627D5/2021	2021-02-10	Europe	United Kingdom	Lighthouse Lab in Cambridge	Wellcome Sanger Institute for the COVID-19 Genomics UK (COG-UK) Consortium	Rob Howes et al
EPI_ISL_1018816	England/CAMC-126280F/2021	2021-02-09	Europe	United Kingdom	Lighthouse Lab in Cambridge	Wellcome Sanger Institute for the COVID-19 Genomics UK (COG-UK) Consortium	Rob Howes et al
EPI_ISL_1018885	England/CAMC-126282D/2021	2021-02-10	Europe	United Kingdom	Lighthouse Lab in Cambridge	Wellcome Sanger Institute for the COVID-19 Genomics UK (COG-UK) Consortium	Rob Howes et al
EPI_ISL_1018795	England/CAMC-126283C/2021	2021-02-10	Europe	United Kingdom	Lighthouse Lab in Cambridge	Wellcome Sanger Institute for the COVID-19 Genomics UK (COG-UK) Consortium	Rob Howes et al
EPI_ISL_1018803	England/CAMC-126284B/2021	2021-02-09	Europe	United Kingdom	Lighthouse Lab in Cambridge	Wellcome Sanger Institute for the COVID-19 Genomics UK (COG-UK) Consortium	Rob Howes et al
EPI_ISL_1018933	England/CAMC-126285A/2021	2021-02-10	Europe	United Kingdom	Lighthouse Lab in Cambridge	Wellcome Sanger Institute for the COVID-19 Genomics UK (COG-UK) Consortium	Rob Howes et al
EPI_ISL_1018710	England/CAMC-1262869/2021	2021-02-10	Europe	United Kingdom	Lighthouse Lab in Cambridge	Wellcome Sanger Institute for the COVID-19 Genomics UK (COG-UK) Consortium	Rob Howes et al
EPI_ISL_1018891	England/CAMC-1262878/2021	2021-02-10	Europe	United Kingdom	Lighthouse Lab in Cambridge	Wellcome Sanger Institute for the COVID-19 Genomics UK (COG-UK) Consortium	Rob Howes et al
EPI_ISL_1018764	England/CAMC-1262887/2021	2021-02-10	Europe	United Kingdom	Lighthouse Lab in Cambridge	Wellcome Sanger Institute for the COVID-19 Genomics UK (COG-UK) Consortium	Rob Howes et al
EPI_ISL_1018835	England/CAMC-1262896/2021	2021-02-10	Europe	United Kingdom	Lighthouse Lab in Cambridge	Wellcome Sanger Institute for the COVID-19 Genomics UK (COG-UK) Consortium	Rob Howes et al
EPI_ISL_1018820	England/CAMC-12628A5/2021	2021-02-10	Europe	United Kingdom	Lighthouse Lab in Cambridge	Wellcome Sanger Institute for the COVID-19 Genomics UK (COG-UK) Consortium	Rob Howes et al
EPI_ISL_1018733	England/CAMC-12628B4/2021	2021-02-10	Europe	United Kingdom	Lighthouse Lab in Cambridge	Wellcome Sanger Institute for the COVID-19 Genomics UK (COG-UK) Consortium	Rob Howes et al
EPI_ISL_1018722	England/CAMC-12628E1/2021	2021-02-11	Europe	United Kingdom	Lighthouse Lab in Cambridge	Wellcome Sanger Institute for the COVID-19 Genomics UK (COG-UK) Consortium	Rob Howes et al
EPI_ISL_1018916	England/CAMC-12628F0/2021	2021-02-10	Europe	United Kingdom	Lighthouse Lab in Cambridge	Wellcome Sanger Institute for the COVID-19 Genomics UK (COG-UK) Consortium	Rob Howes et al
EPI_ISL_1018762	England/CAMC-126290C/2021	2021-02-09	Europe	United Kingdom	Lighthouse Lab in Cambridge	Wellcome Sanger Institute for the COVID-19 Genomics UK (COG-UK) Consortium	Rob Howes et al
EPI_ISL_1018756	England/CAMC-126291B/2021	2021-02-09	Europe	United Kingdom	Lighthouse Lab in Cambridge	Wellcome Sanger Institute for the COVID-19 Genomics UK (COG-UK) Consortium	Rob Howes et al
EPI_ISL_1018765	England/CAMC-126292A/2021	2021-02-10	Europe	United Kingdom	Lighthouse Lab in Cambridge	Wellcome Sanger Institute for the COVID-19 Genomics UK (COG-UK) Consortium	Rob Howes et al
EPI_ISL_1018716	England/CAMC-1262939/2021	2021-02-10	Europe	United Kingdom	Lighthouse Lab in Cambridge	Wellcome Sanger Institute for the COVID-19 Genomics UK (COG-UK) Consortium	Rob Howes et al
EPI_ISL_1018940	England/CAMC-1262948/2021	2021-02-10	Europe	United Kingdom	Lighthouse Lab in Cambridge	Wellcome Sanger Institute for the COVID-19 Genomics UK (COG-UK) Consortium	Rob Howes et al
EPI_ISL_1018697	England/CAMC-1262957/2021	2021-02-10	Europe	United Kingdom	Lighthouse Lab in Cambridge	Wellcome Sanger Institute for the COVID-19 Genomics UK (COG-UK) Consortium	Rob Howes et al
EPI_ISL_1018834	England/CAMC-1262966/2021	2021-02-10	Europe	United Kingdom	Lighthouse Lab in Cambridge	Wellcome Sanger Institute for the COVID-19 Genomics UK (COG-UK) Consortium	Rob Howes et al
EPI_ISL_1018750	England/CAMC-1262975/2021	2021-02-10	Europe	United Kingdom	Lighthouse Lab in Cambridge	Wellcome Sanger Institute for the COVID-19 Genomics UK (COG-UK) Consortium	Rob Howes et al
EPI_ISL_1018854	England/CAMC-1262984/2021	2021-02-10	Europe	United Kingdom	Lighthouse Lab in Cambridge	Wellcome Sanger Institute for the COVID-19 Genomics UK (COG-UK) Consortium	Rob Howes et al
EPI_ISL_1018824	England/CAMC-12629B1/2021	2021-02-10	Europe	United Kingdom	Lighthouse Lab in Cambridge	Wellcome Sanger Institute for the COVID-19 Genomics UK (COG-UK) Consortium	Rob Howes et al
EPI_ISL_1018757	England/CAMC-12629C0/2021	2021-02-10	Europe	United Kingdom	Lighthouse Lab in Cambridge	Wellcome Sanger Institute for the COVID-19 Genomics UK (COG-UK) Consortium	Rob Howes et al
EPI_ISL_1018907	England/CAMC-12629DF/2021	2021-02-09	Europe	United Kingdom	Lighthouse Lab in Cambridge	Wellcome Sanger Institute for the COVID-19 Genomics UK (COG-UK) Consortium	Rob Howes et al
EPI_ISL_1018793	England/CAMC-12629EE/2021	2021-02-10	Europe	United Kingdom	Lighthouse Lab in Cambridge	Wellcome Sanger Institute for the COVID-19 Genomics UK (COG-UK) Consortium	Rob Howes et al
EPI_ISL_1018822	England/CAMC-12629FD/2021	2021-02-10	Europe	United Kingdom	Lighthouse Lab in Cambridge	Wellcome Sanger Institute for the COVID-19 Genomics UK (COG-UK) Consortium	Rob Howes et al
EPI_ISL_1018848	England/CAMC-1262A09/2021	2021-02-10	Europe	United Kingdom	Lighthouse Lab in Cambridge	Wellcome Sanger Institute for the COVID-19 Genomics UK (COG-UK) Consortium	Rob Howes et al
EPI_ISL_1018922	England/CAMC-1262A18/2021	2021-02-10	Europe	United Kingdom	Lighthouse Lab in Cambridge	Wellcome Sanger Institute for the COVID-19 Genomics UK (COG-UK) Consortium	Rob Howes et al
EPI_ISL_1018787	England/CAMC-1262A27/2021	2021-02-10	Europe	United Kingdom	Lighthouse Lab in Cambridge	Wellcome Sanger Institute for the COVID-19 Genomics UK (COG-UK) Consortium	Rob Howes et al
EPI_ISL_1018783	England/CAMC-1262A63/2021	2021-02-10	Europe	United Kingdom	Lighthouse Lab in Cambridge	Wellcome Sanger Institute for the COVID-19 Genomics UK (COG-UK) Consortium	Rob Howes et al
EPI_ISL_1018915	England/CAMC-1262A72/2021	2021-02-08	Europe	United Kingdom	Lighthouse Lab in Cambridge	Wellcome Sanger Institute for the COVID-19 Genomics UK (COG-UK) Consortium	Rob Howes et al
EPI_ISL_1018723	England/CAMC-1262A81/2021	2021-02-10	Europe	United Kingdom	Lighthouse Lab in Cambridge	Wellcome Sanger Institute for the COVID-19 Genomics UK (COG-UK) Consortium	Rob Howes et al
EPI_ISL_1018845	England/CAMC-1262ABE/2021	2021-02-10	Europe	United Kingdom	Lighthouse Lab in Cambridge	Wellcome Sanger Institute for the COVID-19 Genomics UK (COG-UK) Consortium	Rob Howes et al
EPI_ISL_1018896	England/CAMC-1262ADC/2021	2021-02-10	Europe	United Kingdom	Lighthouse Lab in Cambridge	Wellcome Sanger Institute for the COVID-19 Genomics UK (COG-UK) Consortium	Rob Howes et al
EPI_ISL_1018838	England/CAMC-1262AEB/2021	2021-02-09	Europe	United Kingdom	Lighthouse Lab in Cambridge	Wellcome Sanger Institute for the COVID-19 Genomics UK (COG-UK) Consortium	Rob Howes et al
EPI_ISL_1018827	England/CAMC-1262AFA/2021	2021-02-10	Europe	United Kingdom	Lighthouse Lab in Cambridge	Wellcome Sanger Institute for the COVID-19 Genomics UK (COG-UK) Consortium	Rob Howes et al
EPI_ISL_1018923	England/CAMC-1262B06/2021	2021-02-10	Europe	United Kingdom	Lighthouse Lab in Cambridge	Wellcome Sanger Institute for the COVID-19 Genomics UK (COG-UK) Consortium	Rob Howes et al
EPI_ISL_1018744	England/CAMC-1262B33/2021	2021-02-10	Europe	United Kingdom	Lighthouse Lab in Cambridge	Wellcome Sanger Institute for the COVID-19 Genomics UK (COG-UK) Consortium	Rob Howes et al
EPI_ISL_1018778	England/CAMC-1262B42/2021	2021-02-10	Europe	United Kingdom	Lighthouse Lab in Cambridge	Wellcome Sanger Institute for the COVID-19 Genomics UK (COG-UK) Consortium	Rob Howes et al
EPI_ISL_1018702	England/CAMC-1262B51/2021	2021-02-10	Europe	United Kingdom	Lighthouse Lab in Cambridge	Wellcome Sanger Institute for the COVID-19 Genomics UK (COG-UK) Consortium	Rob Howes et al
EPI_ISL_1018927	England/CAMC-1262B7F/2021	2021-02-10	Europe	United Kingdom	Lighthouse Lab in Cambridge	Wellcome Sanger Institute for the COVID-19 Genomics UK (COG-UK) Consortium	Rob Howes et al
EPI_ISL_1018918	England/CAMC-1262B8E/2021	2021-02-10	Europe	United Kingdom	Lighthouse Lab in Cambridge	Wellcome Sanger Institute for the COVID-19 Genomics UK (COG-UK) Consortium	Rob Howes et al
EPI_ISL_1018796	England/CAMC-1262B9D/2021	2021-02-10	Europe	United Kingdom	Lighthouse Lab in Cambridge	Wellcome Sanger Institute for the COVID-19 Genomics UK (COG-UK) Consortium	Rob Howes et al
EPI_ISL_1018908	England/CAMC-1262BAC/2021	2021-02-10	Europe	United Kingdom	Lighthouse Lab in Cambridge	Wellcome Sanger Institute for the COVID-19 Genomics UK (COG-UK) Consortium	Rob Howes et al
EPI_ISL_1018831	England/CAMC-1262BBB/2021	2021-02-10	Europe	United Kingdom	Lighthouse Lab in Cambridge	Wellcome Sanger Institute for the COVID-19 Genomics UK (COG-UK) Consortium	Rob Howes et al
EPI_ISL_1018693	England/CAMC-1262BD9/2021	2021-02-09	Europe	United Kingdom	Lighthouse Lab in Cambridge	Wellcome Sanger Institute for the COVID-19 Genomics UK (COG-UK) Consortium	Rob Howes et al
EPI_ISL_1018929	England/CAMC-1262BE8/2021	2021-02-09	Europe	United Kingdom	Lighthouse Lab in Cambridge	Wellcome Sanger Institute for the COVID-19 Genomics UK (COG-UK) Consortium	Rob Howes et al
EPI_ISL_1018713	England/CAMC-1262BF7/2021	2021-02-08	Europe	United Kingdom	Lighthouse Lab in Cambridge	Wellcome Sanger Institute for the COVID-19 Genomics UK (COG-UK) Consortium	Rob Howes et al
EPI_ISL_1018726	England/CAMC-1262C12/2021	2021-02-10	Europe	United Kingdom	Lighthouse Lab in Cambridge	Wellcome Sanger Institute for the COVID-19 Genomics UK (COG-UK) Consortium	Rob Howes et al
EPI_ISL_1018731	England/CAMC-1262C21/2021	2021-02-10	Europe	United Kingdom	Lighthouse Lab in Cambridge	Wellcome Sanger Institute for the COVID-19 Genomics UK (COG-UK) Consortium	Rob Howes et al
EPI_ISL_1018772	England/CAMC-1262C30/2021	2021-02-10	Europe	United Kingdom	Lighthouse Lab in Cambridge	Wellcome Sanger Institute for the COVID-19 Genomics UK (COG-UK) Consortium	Rob Howes et al
EPI_ISL_1018886	England/CAMC-1262C4F/2021	2021-02-10	Europe	United Kingdom	Lighthouse Lab in Cambridge	Wellcome Sanger Institute for the COVID-19 Genomics UK (COG-UK) Consortium	Rob Howes et al
EPI_ISL_1018924	England/CAMC-1262C5E/2021	2021-01-11	Europe	United Kingdom	Lighthouse Lab in Cambridge	Wellcome Sanger Institute for the COVID-19 Genomics UK (COG-UK) Consortium	Rob Howes et al
EPI_ISL_1018930	England/CAMC-1262C9A/2021	2021-02-10	Europe	United Kingdom	Lighthouse Lab in Cambridge	Wellcome Sanger Institute for the COVID-19 Genomics UK (COG-UK) Consortium	Rob Howes et al
EPI_ISL_1018694	England/CAMC-1262CA9/2021	2021-02-08	Europe	United Kingdom	Lighthouse Lab in Cambridge	Wellcome Sanger Institute for the COVID-19 Genomics UK (COG-UK) Consortium	Rob Howes et al
EPI_ISL_1018785	England/CAMC-1262CB8/2021	2021-02-10	Europe	United Kingdom	Lighthouse Lab in Cambridge	Wellcome Sanger Institute for the COVID-19 Genomics UK (COG-UK) Consortium	Rob Howes et al
EPI_ISL_1018857	England/CAMC-1262CE5/2021	2021-02-10	Europe	United Kingdom	Lighthouse Lab in Cambridge	Wellcome Sanger Institute for the COVID-19 Genomics UK (COG-UK) Consortium	Rob Howes et al
EPI_ISL_1018897	England/CAMC-1262D00/2021	2021-02-10	Europe	United Kingdom	Lighthouse Lab in Cambridge	Wellcome Sanger Institute for the COVID-19 Genomics UK (COG-UK) Consortium	Rob Howes et al
EPI_ISL_1018880	England/CAMC-1262D1F/2021	2021-02-09	Europe	United Kingdom	Lighthouse Lab in Cambridge	Wellcome Sanger Institute for the COVID-19 Genomics UK (COG-UK) Consortium	Rob Howes et al
EPI_ISL_1018890	England/CAMC-1262D3D/2021	2021-02-09	Europe	United Kingdom	Lighthouse Lab in Cambridge	Wellcome Sanger Institute for the COVID-19 Genomics UK (COG-UK) Consortium	Rob Howes et al
EPI_ISL_1018812	England/CAMC-1262D6A/2021	2021-02-10	Europe	United Kingdom	Lighthouse Lab in Cambridge	Wellcome Sanger Institute for the COVID-19 Genomics UK (COG-UK) Consortium	Rob Howes et al
EPI_ISL_1018696	England/CAMC-1262D79/2021	2021-02-10	Europe	United Kingdom	Lighthouse Lab in Cambridge	Wellcome Sanger Institute for the COVID-19 Genomics UK (COG-UK) Consortium	Rob Howes et al
EPI_ISL_1018826	England/CAMC-1262D88/2021	2021-02-10	Europe	United Kingdom	Lighthouse Lab in Cambridge	Wellcome Sanger Institute for the COVID-19 Genomics UK (COG-UK) Consortium	Rob Howes et al
EPI_ISL_1018837	England/CAMC-1262D97/2021	2021-02-10	Europe	United Kingdom	Lighthouse Lab in Cambridge	Wellcome Sanger Institute for the COVID-19 Genomics UK (COG-UK) Consortium	Rob Howes et al
EPI_ISL_1018935	England/CAMC-1262DA6/2021	2021-02-08	Europe	United Kingdom	Lighthouse Lab in Cambridge	Wellcome Sanger Institute for the COVID-19 Genomics UK (COG-UK) Consortium	Rob Howes et al
EPI_ISL_1018938	England/CAMC-1262DB5/2021	2021-02-10	Europe	United Kingdom	Lighthouse Lab in Cambridge	Wellcome Sanger Institute for the COVID-19 Genomics UK (COG-UK) Consortium	Rob Howes et al
EPI_ISL_1018748	England/CAMC-1262DD3/2021	2021-02-10	Europe	United Kingdom	Lighthouse Lab in Cambridge	Wellcome Sanger Institute for the COVID-19 Genomics UK (COG-UK) Consortium	Rob Howes et al
EPI_ISL_1018909	England/CAMC-1262DE2/2021	2021-02-08	Europe	United Kingdom	Lighthouse Lab in Cambridge	Wellcome Sanger Institute for the COVID-19 Genomics UK (COG-UK) Consortium	Rob Howes et al
EPI_ISL_1018738	England/CAMC-1262DF1/2021	2021-02-10	Europe	United Kingdom	Lighthouse Lab in Cambridge	Wellcome Sanger Institute for the COVID-19 Genomics UK (COG-UK) Consortium	Rob Howes et al
EPI_ISL_1018911	England/CAMC-1262E0D/2021	2021-02-10	Europe	United Kingdom	Lighthouse Lab in Cambridge	Wellcome Sanger Institute for the COVID-19 Genomics UK (COG-UK) Consortium	Rob Howes et al
EPI_ISL_1018745	England/CAMC-1262E1C/2021	2021-02-10	Europe	United Kingdom	Lighthouse Lab in Cambridge	Wellcome Sanger Institute for the COVID-19 Genomics UK (COG-UK) Consortium	Rob Howes et al
EPI_ISL_1018776	England/CAMC-1262E2B/2021	2021-02-09	Europe	United Kingdom	Lighthouse Lab in Cambridge	Wellcome Sanger Institute for the COVID-19 Genomics UK (COG-UK) Consortium	Rob Howes et al
EPI_ISL_1018759	England/CAMC-1262E49/2021	2021-02-10	Europe	United Kingdom	Lighthouse Lab in Cambridge	Wellcome Sanger Institute for the COVID-19 Genomics UK (COG-UK) Consortium	Rob Howes et al
EPI_ISL_1018786	England/CAMC-1262E58/2021	2021-02-10	Europe	United Kingdom	Lighthouse Lab in Cambridge	Wellcome Sanger Institute for the COVID-19 Genomics UK (COG-UK) Consortium	Rob Howes et al
EPI_ISL_1018737	England/CAMC-1262E67/2021	2021-02-10	Europe	United Kingdom	Lighthouse Lab in Cambridge	Wellcome Sanger Institute for the COVID-19 Genomics UK (COG-UK) Consortium	Rob Howes et al
EPI_ISL_1018949	England/CAMC-1262E76/2021	2021-02-10	Europe	United Kingdom	Lighthouse Lab in Cambridge	Wellcome Sanger Institute for the COVID-19 Genomics UK (COG-UK) Consortium	Rob Howes et al
EPI_ISL_1018883	England/CAMC-1262E85/2021	2021-02-10	Europe	United Kingdom	Lighthouse Lab in Cambridge	Wellcome Sanger Institute for the COVID-19 Genomics UK (COG-UK) Consortium	Rob Howes et al
EPI_ISL_1018689	England/CAMC-1262E94/2021	2021-02-10	Europe	United Kingdom	Lighthouse Lab in Cambridge	Wellcome Sanger Institute for the COVID-19 Genomics UK (COG-UK) Consortium	Rob Howes et al
EPI_ISL_1018742	England/CAMC-1262EA3/2021	2021-02-10	Europe	United Kingdom	Lighthouse Lab in Cambridge	Wellcome Sanger Institute for the COVID-19 Genomics UK (COG-UK) Consortium	Rob Howes et al
EPI_ISL_1018914	England/CAMC-1262EB2/2021	2021-02-09	Europe	United Kingdom	Lighthouse Lab in Cambridge	Wellcome Sanger Institute for the COVID-19 Genomics UK (COG-UK) Consortium	Rob Howes et al
EPI_ISL_1018706	England/CAMC-1262EC1/2021	2021-02-10	Europe	United Kingdom	Lighthouse Lab in Cambridge	Wellcome Sanger Institute for the COVID-19 Genomics UK (COG-UK) Consortium	Rob Howes et al
EPI_ISL_1018942	England/CAMC-1262ED0/2021	2021-02-10	Europe	United Kingdom	Lighthouse Lab in Cambridge	Wellcome Sanger Institute for the COVID-19 Genomics UK (COG-UK) Consortium	Rob Howes et al
EPI_ISL_1018779	England/CAMC-1262EEF/2021	2021-02-10	Europe	United Kingdom	Lighthouse Lab in Cambridge	Wellcome Sanger Institute for the COVID-19 Genomics UK (COG-UK) Consortium	Rob Howes et al
EPI_ISL_1018872	England/CAMC-1262EFE/2021	2021-02-05	Europe	United Kingdom	Lighthouse Lab in Cambridge	Wellcome Sanger Institute for the COVID-19 Genomics UK (COG-UK) Consortium	Rob Howes et al
EPI_ISL_1018711	England/CAMC-1262F0A/2021	2021-02-10	Europe	United Kingdom	Lighthouse Lab in Cambridge	Wellcome Sanger Institute for the COVID-19 Genomics UK (COG-UK) Consortium	Rob Howes et al
EPI_ISL_1018808	England/CAMC-1262F28/2021	2021-02-09	Europe	United Kingdom	Lighthouse Lab in Cambridge	Wellcome Sanger Institute for the COVID-19 Genomics UK (COG-UK) Consortium	Rob Howes et al
EPI_ISL_1018800	England/CAMC-1262F46/2021	2021-02-09	Europe	United Kingdom	Lighthouse Lab in Cambridge	Wellcome Sanger Institute for the COVID-19 Genomics UK (COG-UK) Consortium	Rob Howes et al
EPI_ISL_1018876	England/CAMC-1262F55/2021	2021-02-09	Europe	United Kingdom	Lighthouse Lab in Cambridge	Wellcome Sanger Institute for the COVID-19 Genomics UK (COG-UK) Consortium	Rob Howes et al
EPI_ISL_1018747	England/CAMC-1262F64/2021	2021-02-10	Europe	United Kingdom	Lighthouse Lab in Cambridge	Wellcome Sanger Institute for the COVID-19 Genomics UK (COG-UK) Consortium	Rob Howes et al
EPI_ISL_1018807	England/CAMC-1262F82/2021	2021-02-09	Europe	United Kingdom	Lighthouse Lab in Cambridge	Wellcome Sanger Institute for the COVID-19 Genomics UK (COG-UK) Consortium	Rob Howes et al
EPI_ISL_1018937	England/CAMC-1262F91/2021	2021-02-10	Europe	United Kingdom	Lighthouse Lab in Cambridge	Wellcome Sanger Institute for the COVID-19 Genomics UK (COG-UK) Consortium	Rob Howes et al
EPI_ISL_1018790	England/CAMC-1262FBF/2021	2021-02-10	Europe	United Kingdom	Lighthouse Lab in Cambridge	Wellcome Sanger Institute for the COVID-19 Genomics UK (COG-UK) Consortium	Rob Howes et al
EPI_ISL_1018714	England/CAMC-1262FEC/2021	2021-02-10	Europe	United Kingdom	Lighthouse Lab in Cambridge	Wellcome Sanger Institute for the COVID-19 Genomics UK (COG-UK) Consortium	Rob Howes et al
EPI_ISL_1018843	England/CAMC-1262FFB/2021	2021-02-10	Europe	United Kingdom	Lighthouse Lab in Cambridge	Wellcome Sanger Institute for the COVID-19 Genomics UK (COG-UK) Consortium	Rob Howes et al
EPI_ISL_1018788	England/CAMC-1263006/2021	2021-02-10	Europe	United Kingdom	Lighthouse Lab in Cambridge	Wellcome Sanger Institute for the COVID-19 Genomics UK (COG-UK) Consortium	Rob Howes et al
EPI_ISL_1018704	England/CAMC-1263015/2021	2021-02-10	Europe	United Kingdom	Lighthouse Lab in Cambridge	Wellcome Sanger Institute for the COVID-19 Genomics UK (COG-UK) Consortium	Rob Howes et al
EPI_ISL_1018771	England/CAMC-1263033/2021	2021-02-10	Europe	United Kingdom	Lighthouse Lab in Cambridge	Wellcome Sanger Institute for the COVID-19 Genomics UK (COG-UK) Consortium	Rob Howes et al
EPI_ISL_1018746	England/CAMC-1263042/2021	2021-02-10	Europe	United Kingdom	Lighthouse Lab in Cambridge	Wellcome Sanger Institute for the COVID-19 Genomics UK (COG-UK) Consortium	Rob Howes et al
EPI_ISL_1018892	England/CAMC-1263051/2021	2021-02-10	Europe	United Kingdom	Lighthouse Lab in Cambridge	Wellcome Sanger Institute for the COVID-19 Genomics UK (COG-UK) Consortium	Rob Howes et al
EPI_ISL_1018728	England/CAMC-1263060/2021	2021-02-10	Europe	United Kingdom	Lighthouse Lab in Cambridge	Wellcome Sanger Institute for the COVID-19 Genomics UK (COG-UK) Consortium	Rob Howes et al
EPI_ISL_1018734	England/CAMC-126307F/2021	2021-02-10	Europe	United Kingdom	Lighthouse Lab in Cambridge	Wellcome Sanger Institute for the COVID-19 Genomics UK (COG-UK) Consortium	Rob Howes et al
EPI_ISL_1018948	England/CAMC-126308E/2021	2021-02-10	Europe	United Kingdom	Lighthouse Lab in Cambridge	Wellcome Sanger Institute for the COVID-19 Genomics UK (COG-UK) Consortium	Rob Howes et al
EPI_ISL_1018867	England/CAMC-126309D/2021	2021-02-10	Europe	United Kingdom	Lighthouse Lab in Cambridge	Wellcome Sanger Institute for the COVID-19 Genomics UK (COG-UK) Consortium	Rob Howes et al
EPI_ISL_1018720	England/CAMC-12630AC/2021	2021-02-10	Europe	United Kingdom	Lighthouse Lab in Cambridge	Wellcome Sanger Institute for the COVID-19 Genomics UK (COG-UK) Consortium	Rob Howes et al
EPI_ISL_1018773	England/CAMC-12630BB/2021	2021-02-10	Europe	United Kingdom	Lighthouse Lab in Cambridge	Wellcome Sanger Institute for the COVID-19 Genomics UK (COG-UK) Consortium	Rob Howes et al
EPI_ISL_1018751	England/CAMC-12630CA/2021	2021-02-10	Europe	United Kingdom	Lighthouse Lab in Cambridge	Wellcome Sanger Institute for the COVID-19 Genomics UK (COG-UK) Consortium	Rob Howes et al
EPI_ISL_1018821	England/CAMC-12630E8/2021	2021-02-10	Europe	United Kingdom	Lighthouse Lab in Cambridge	Wellcome Sanger Institute for the COVID-19 Genomics UK (COG-UK) Consortium	Rob Howes et al
EPI_ISL_1018763	England/CAMC-1263103/2021	2021-02-10	Europe	United Kingdom	Lighthouse Lab in Cambridge	Wellcome Sanger Institute for the COVID-19 Genomics UK (COG-UK) Consortium	Rob Howes et al
EPI_ISL_1018871	England/CAMC-1263112/2021	2021-02-10	Europe	United Kingdom	Lighthouse Lab in Cambridge	Wellcome Sanger Institute for the COVID-19 Genomics UK (COG-UK) Consortium	Rob Howes et al
EPI_ISL_1018874	England/CAMC-1263130/2021	2021-02-09	Europe	United Kingdom	Lighthouse Lab in Cambridge	Wellcome Sanger Institute for the COVID-19 Genomics UK (COG-UK) Consortium	Rob Howes et al
EPI_ISL_1018905	England/CAMC-126314F/2021	2021-02-10	Europe	United Kingdom	Lighthouse Lab in Cambridge	Wellcome Sanger Institute for the COVID-19 Genomics UK (COG-UK) Consortium	Rob Howes et al
EPI_ISL_1018875	England/CAMC-126316D/2021	2021-02-10	Europe	United Kingdom	Lighthouse Lab in Cambridge	Wellcome Sanger Institute for the COVID-19 Genomics UK (COG-UK) Consortium	Rob Howes et al
EPI_ISL_1018814	England/CAMC-126317C/2021	2021-02-09	Europe	United Kingdom	Lighthouse Lab in Cambridge	Wellcome Sanger Institute for the COVID-19 Genomics UK (COG-UK) Consortium	Rob Howes et al
EPI_ISL_1018943	England/CAMC-126319A/2021	2021-02-10	Europe	United Kingdom	Lighthouse Lab in Cambridge	Wellcome Sanger Institute for the COVID-19 Genomics UK (COG-UK) Consortium	Rob Howes et al
EPI_ISL_1018782	England/CAMC-12631B8/2021	2021-02-10	Europe	United Kingdom	Lighthouse Lab in Cambridge	Wellcome Sanger Institute for the COVID-19 Genomics UK (COG-UK) Consortium	Rob Howes et al
EPI_ISL_1018768	England/CAMC-12631C7/2021	2021-02-10	Europe	United Kingdom	Lighthouse Lab in Cambridge	Wellcome Sanger Institute for the COVID-19 Genomics UK (COG-UK) Consortium	Rob Howes et al
EPI_ISL_1018692	England/CAMC-12631D6/2021	2021-02-10	Europe	United Kingdom	Lighthouse Lab in Cambridge	Wellcome Sanger Institute for the COVID-19 Genomics UK (COG-UK) Consortium	Rob Howes et al
EPI_ISL_1018749	England/CAMC-12631E5/2021	2021-02-10	Europe	United Kingdom	Lighthouse Lab in Cambridge	Wellcome Sanger Institute for the COVID-19 Genomics UK (COG-UK) Consortium	Rob Howes et al
EPI_ISL_1018691	England/CAMC-12631F4/2021	2021-02-10	Europe	United Kingdom	Lighthouse Lab in Cambridge	Wellcome Sanger Institute for the COVID-19 Genomics UK (COG-UK) Consortium	Rob Howes et al
EPI_ISL_1018754	England/CAMC-1263200/2021	2021-02-10	Europe	United Kingdom	Lighthouse Lab in Cambridge	Wellcome Sanger Institute for the COVID-19 Genomics UK (COG-UK) Consortium	Rob Howes et al
EPI_ISL_1018913	England/CAMC-126321F/2021	2021-02-10	Europe	United Kingdom	Lighthouse Lab in Cambridge	Wellcome Sanger Institute for the COVID-19 Genomics UK (COG-UK) Consortium	Rob Howes et al
EPI_ISL_1018931	England/CAMC-126322E/2021	2021-02-10	Europe	United Kingdom	Lighthouse Lab in Cambridge	Wellcome Sanger Institute for the COVID-19 Genomics UK (COG-UK) Consortium	Rob Howes et al
EPI_ISL_1018877	England/CAMC-126323D/2021	2021-02-10	Europe	United Kingdom	Lighthouse Lab in Cambridge	Wellcome Sanger Institute for the COVID-19 Genomics UK (COG-UK) Consortium	Rob Howes et al
EPI_ISL_1018792	England/CAMC-126324C/2021	2021-02-10	Europe	United Kingdom	Lighthouse Lab in Cambridge	Wellcome Sanger Institute for the COVID-19 Genomics UK (COG-UK) Consortium	Rob Howes et al
EPI_ISL_1018804	England/CAMC-126325B/2021	2021-02-10	Europe	United Kingdom	Lighthouse Lab in Cambridge	Wellcome Sanger Institute for the COVID-19 Genomics UK (COG-UK) Consortium	Rob Howes et al
EPI_ISL_1018817	England/CAMC-126326A/2021	2021-02-10	Europe	United Kingdom	Lighthouse Lab in Cambridge	Wellcome Sanger Institute for the COVID-19 Genomics UK (COG-UK) Consortium	Rob Howes et al
EPI_ISL_1018864	England/CAMC-1263288/2021	2021-02-10	Europe	United Kingdom	Lighthouse Lab in Cambridge	Wellcome Sanger Institute for the COVID-19 Genomics UK (COG-UK) Consortium	Rob Howes et al
EPI_ISL_1018902	England/CAMC-1263297/2021	2021-02-10	Europe	United Kingdom	Lighthouse Lab in Cambridge	Wellcome Sanger Institute for the COVID-19 Genomics UK (COG-UK) Consortium	Rob Howes et al
EPI_ISL_1018794	England/CAMC-12632A6/2021	2021-02-10	Europe	United Kingdom	Lighthouse Lab in Cambridge	Wellcome Sanger Institute for the COVID-19 Genomics UK (COG-UK) Consortium	Rob Howes et al
EPI_ISL_1018829	England/CAMC-12632C4/2021	2021-02-10	Europe	United Kingdom	Lighthouse Lab in Cambridge	Wellcome Sanger Institute for the COVID-19 Genomics UK (COG-UK) Consortium	Rob Howes et al
EPI_ISL_1018889	England/CAMC-12632D3/2021	2021-02-10	Europe	United Kingdom	Lighthouse Lab in Cambridge	Wellcome Sanger Institute for the COVID-19 Genomics UK (COG-UK) Consortium	Rob Howes et al
EPI_ISL_1018869	England/CAMC-12632F1/2021	2021-02-10	Europe	United Kingdom	Lighthouse Lab in Cambridge	Wellcome Sanger Institute for the COVID-19 Genomics UK (COG-UK) Consortium	Rob Howes et al
EPI_ISL_1018725	England/CAMC-126330D/2021	2021-02-09	Europe	United Kingdom	Lighthouse Lab in Cambridge	Wellcome Sanger Institute for the COVID-19 Genomics UK (COG-UK) Consortium	Rob Howes et al
EPI_ISL_1018855	England/CAMC-126331C/2021	2021-02-10	Europe	United Kingdom	Lighthouse Lab in Cambridge	Wellcome Sanger Institute for the COVID-19 Genomics UK (COG-UK) Consortium	Rob Howes et al
EPI_ISL_1018823	England/CAMC-126333A/2021	2021-02-10	Europe	United Kingdom	Lighthouse Lab in Cambridge	Wellcome Sanger Institute for the COVID-19 Genomics UK (COG-UK) Consortium	Rob Howes et al
EPI_ISL_1018842	England/CAMC-1263385/2021	2021-02-10	Europe	United Kingdom	Lighthouse Lab in Cambridge	Wellcome Sanger Institute for the COVID-19 Genomics UK (COG-UK) Consortium	Rob Howes et al
EPI_ISL_1018841	England/CAMC-1263394/2021	2021-02-10	Europe	United Kingdom	Lighthouse Lab in Cambridge	Wellcome Sanger Institute for the COVID-19 Genomics UK (COG-UK) Consortium	Rob Howes et al
EPI_ISL_1018700	England/CAMC-12633A3/2021	2021-02-10	Europe	United Kingdom	Lighthouse Lab in Cambridge	Wellcome Sanger Institute for the COVID-19 Genomics UK (COG-UK) Consortium	Rob Howes et al
EPI_ISL_1018727	England/CAMC-12633B2/2021	2021-02-10	Europe	United Kingdom	Lighthouse Lab in Cambridge	Wellcome Sanger Institute for the COVID-19 Genomics UK (COG-UK) Consortium	Rob Howes et al
EPI_ISL_1018904	England/CAMC-12633C1/2021	2021-02-10	Europe	United Kingdom	Lighthouse Lab in Cambridge	Wellcome Sanger Institute for the COVID-19 Genomics UK (COG-UK) Consortium	Rob Howes et al
EPI_ISL_1018707	England/CAMC-12633D0/2021	2021-02-10	Europe	United Kingdom	Lighthouse Lab in Cambridge	Wellcome Sanger Institute for the COVID-19 Genomics UK (COG-UK) Consortium	Rob Howes et al
EPI_ISL_1018760	England/CAMC-12633EF/2021	2021-02-10	Europe	United Kingdom	Lighthouse Lab in Cambridge	Wellcome Sanger Institute for the COVID-19 Genomics UK (COG-UK) Consortium	Rob Howes et al
EPI_ISL_1018769	England/CAMC-12633FE/2021	2021-02-10	Europe	United Kingdom	Lighthouse Lab in Cambridge	Wellcome Sanger Institute for the COVID-19 Genomics UK (COG-UK) Consortium	Rob Howes et al
EPI_ISL_1018819	England/CAMC-126340A/2021	2021-02-10	Europe	United Kingdom	Lighthouse Lab in Cambridge	Wellcome Sanger Institute for the COVID-19 Genomics UK (COG-UK) Consortium	Rob Howes et al
EPI_ISL_1018810	England/CAMC-1263428/2021	2021-02-10	Europe	United Kingdom	Lighthouse Lab in Cambridge	Wellcome Sanger Institute for the COVID-19 Genomics UK (COG-UK) Consortium	Rob Howes et al
EPI_ISL_1018724	England/CAMC-1263437/2021	2021-02-10	Europe	United Kingdom	Lighthouse Lab in Cambridge	Wellcome Sanger Institute for the COVID-19 Genomics UK (COG-UK) Consortium	Rob Howes et al
EPI_ISL_1018832	England/CAMC-1263446/2021	2021-02-10	Europe	United Kingdom	Lighthouse Lab in Cambridge	Wellcome Sanger Institute for the COVID-19 Genomics UK (COG-UK) Consortium	Rob Howes et al
EPI_ISL_1018825	England/CAMC-1263455/2021	2021-02-10	Europe	United Kingdom	Lighthouse Lab in Cambridge	Wellcome Sanger Institute for the COVID-19 Genomics UK (COG-UK) Consortium	Rob Howes et al
EPI_ISL_1018879	England/CAMC-1263464/2021	2021-02-10	Europe	United Kingdom	Lighthouse Lab in Cambridge	Wellcome Sanger Institute for the COVID-19 Genomics UK (COG-UK) Consortium	Rob Howes et al
EPI_ISL_1018736	England/CAMC-1263473/2021	2021-02-10	Europe	United Kingdom	Lighthouse Lab in Cambridge	Wellcome Sanger Institute for the COVID-19 Genomics UK (COG-UK) Consortium	Rob Howes et al
EPI_ISL_1018730	England/CAMC-1263482/2021	2021-02-09	Europe	United Kingdom	Lighthouse Lab in Cambridge	Wellcome Sanger Institute for the COVID-19 Genomics UK (COG-UK) Consortium	Rob Howes et al
EPI_ISL_1018847	England/CAMC-12634BF/2021	2021-02-10	Europe	United Kingdom	Lighthouse Lab in Cambridge	Wellcome Sanger Institute for the COVID-19 Genomics UK (COG-UK) Consortium	Rob Howes et al
EPI_ISL_1018856	England/CAMC-12634EC/2021	2021-02-10	Europe	United Kingdom	Lighthouse Lab in Cambridge	Wellcome Sanger Institute for the COVID-19 Genomics UK (COG-UK) Consortium	Rob Howes et al
EPI_ISL_1018739	England/CAMC-12634FB/2021	2021-02-10	Europe	United Kingdom	Lighthouse Lab in Cambridge	Wellcome Sanger Institute for the COVID-19 Genomics UK (COG-UK) Consortium	Rob Howes et al
EPI_ISL_1018934	England/CAMC-1263507/2021	2021-02-10	Europe	United Kingdom	Lighthouse Lab in Cambridge	Wellcome Sanger Institute for the COVID-19 Genomics UK (COG-UK) Consortium	Rob Howes et al
EPI_ISL_1018852	England/CAMC-1263516/2021	2021-02-10	Europe	United Kingdom	Lighthouse Lab in Cambridge	Wellcome Sanger Institute for the COVID-19 Genomics UK (COG-UK) Consortium	Rob Howes et al
EPI_ISL_1018917	England/CAMC-1263525/2021	2021-02-09	Europe	United Kingdom	Lighthouse Lab in Cambridge	Wellcome Sanger Institute for the COVID-19 Genomics UK (COG-UK) Consortium	Rob Howes et al
EPI_ISL_1018740	England/CAMC-1263534/2021	2021-02-10	Europe	United Kingdom	Lighthouse Lab in Cambridge	Wellcome Sanger Institute for the COVID-19 Genomics UK (COG-UK) Consortium	Rob Howes et al
EPI_ISL_1018813	England/CAMC-1263543/2021	2021-02-10	Europe	United Kingdom	Lighthouse Lab in Cambridge	Wellcome Sanger Institute for the COVID-19 Genomics UK (COG-UK) Consortium	Rob Howes et al
EPI_ISL_1018925	England/CAMC-1263552/2021	2021-02-10	Europe	United Kingdom	Lighthouse Lab in Cambridge	Wellcome Sanger Institute for the COVID-19 Genomics UK (COG-UK) Consortium	Rob Howes et al
EPI_ISL_1018901	England/CAMC-1263561/2021	2021-02-10	Europe	United Kingdom	Lighthouse Lab in Cambridge	Wellcome Sanger Institute for the COVID-19 Genomics UK (COG-UK) Consortium	Rob Howes et al
EPI_ISL_1018899	England/CAMC-1263570/2021	2021-02-10	Europe	United Kingdom	Lighthouse Lab in Cambridge	Wellcome Sanger Institute for the COVID-19 Genomics UK (COG-UK) Consortium	Rob Howes et al
EPI_ISL_1018881	England/CAMC-12635AD/2021	2021-02-10	Europe	United Kingdom	Lighthouse Lab in Cambridge	Wellcome Sanger Institute for the COVID-19 Genomics UK (COG-UK) Consortium	Rob Howes et al
EPI_ISL_1018766	England/CAMC-12635E9/2021	2021-01-30	Europe	United Kingdom	Lighthouse Lab in Cambridge	Wellcome Sanger Institute for the COVID-19 Genomics UK (COG-UK) Consortium	Rob Howes et al
EPI_ISL_1018755	England/CAMC-12635F8/2021	2021-02-09	Europe	United Kingdom	Lighthouse Lab in Cambridge	Wellcome Sanger Institute for the COVID-19 Genomics UK (COG-UK) Consortium	Rob Howes et al
EPI_ISL_1018865	England/CAMC-1263604/2021	2021-02-08	Europe	United Kingdom	Lighthouse Lab in Cambridge	Wellcome Sanger Institute for the COVID-19 Genomics UK (COG-UK) Consortium	Rob Howes et al
EPI_ISL_1018932	England/CAMC-1263613/2021	2021-02-10	Europe	United Kingdom	Lighthouse Lab in Cambridge	Wellcome Sanger Institute for the COVID-19 Genomics UK (COG-UK) Consortium	Rob Howes et al
EPI_ISL_1018709	England/CAMC-1263622/2021	2021-02-10	Europe	United Kingdom	Lighthouse Lab in Cambridge	Wellcome Sanger Institute for the COVID-19 Genomics UK (COG-UK) Consortium	Rob Howes et al
EPI_ISL_1018701	England/CAMC-1263631/2021	2021-02-08	Europe	United Kingdom	Lighthouse Lab in Cambridge	Wellcome Sanger Institute for the COVID-19 Genomics UK (COG-UK) Consortium	Rob Howes et al
EPI_ISL_1018887	England/CAMC-1263640/2021	2021-02-10	Europe	United Kingdom	Lighthouse Lab in Cambridge	Wellcome Sanger Institute for the COVID-19 Genomics UK (COG-UK) Consortium	Rob Howes et al
EPI_ISL_1018784	England/CAMC-126366E/2021	2021-02-10	Europe	United Kingdom	Lighthouse Lab in Cambridge	Wellcome Sanger Institute for the COVID-19 Genomics UK (COG-UK) Consortium	Rob Howes et al
EPI_ISL_1018833	England/CAMC-126367D/2021	2021-02-10	Europe	United Kingdom	Lighthouse Lab in Cambridge	Wellcome Sanger Institute for the COVID-19 Genomics UK (COG-UK) Consortium	Rob Howes et al
EPI_ISL_1018719	England/CAMC-126368C/2021	2021-02-10	Europe	United Kingdom	Lighthouse Lab in Cambridge	Wellcome Sanger Institute for the COVID-19 Genomics UK (COG-UK) Consortium	Rob Howes et al
EPI_ISL_1018839	England/CAMC-12636E6/2021	2021-02-10	Europe	United Kingdom	Lighthouse Lab in Cambridge	Wellcome Sanger Institute for the COVID-19 Genomics UK (COG-UK) Consortium	Rob Howes et al
EPI_ISL_1018815	England/CAMC-12636F5/2021	2021-02-10	Europe	United Kingdom	Lighthouse Lab in Cambridge	Wellcome Sanger Institute for the COVID-19 Genomics UK (COG-UK) Consortium	Rob Howes et al
EPI_ISL_1018863	England/CAMC-1263701/2021	2021-02-10	Europe	United Kingdom	Lighthouse Lab in Cambridge	Wellcome Sanger Institute for the COVID-19 Genomics UK (COG-UK) Consortium	Rob Howes et al
EPI_ISL_1018895	England/CAMC-126374D/2021	2021-02-10	Europe	United Kingdom	Lighthouse Lab in Cambridge	Wellcome Sanger Institute for the COVID-19 Genomics UK (COG-UK) Consortium	Rob Howes et al
EPI_ISL_1018888	England/CAMC-126376B/2021	2021-02-10	Europe	United Kingdom	Lighthouse Lab in Cambridge	Wellcome Sanger Institute for the COVID-19 Genomics UK (COG-UK) Consortium	Rob Howes et al
EPI_ISL_1018695	England/CAMC-1263789/2021	2021-02-10	Europe	United Kingdom	Lighthouse Lab in Cambridge	Wellcome Sanger Institute for the COVID-19 Genomics UK (COG-UK) Consortium	Rob Howes et al
EPI_ISL_1018939	England/CAMC-1263798/2021	2021-02-10	Europe	United Kingdom	Lighthouse Lab in Cambridge	Wellcome Sanger Institute for the COVID-19 Genomics UK (COG-UK) Consortium	Rob Howes et al
EPI_ISL_1018777	England/CAMC-12637A7/2021	2021-02-10	Europe	United Kingdom	Lighthouse Lab in Cambridge	Wellcome Sanger Institute for the COVID-19 Genomics UK (COG-UK) Consortium	Rob Howes et al
EPI_ISL_1018741	England/CAMC-12637B6/2021	2021-02-10	Europe	United Kingdom	Lighthouse Lab in Cambridge	Wellcome Sanger Institute for the COVID-19 Genomics UK (COG-UK) Consortium	Rob Howes et al
EPI_ISL_1018910	England/CAMC-12637D4/2021	2021-02-10	Europe	United Kingdom	Lighthouse Lab in Cambridge	Wellcome Sanger Institute for the COVID-19 Genomics UK (COG-UK) Consortium	Rob Howes et al
EPI_ISL_1018705	England/CAMC-12637E3/2021	2021-02-10	Europe	United Kingdom	Lighthouse Lab in Cambridge	Wellcome Sanger Institute for the COVID-19 Genomics UK (COG-UK) Consortium	Rob Howes et al
EPI_ISL_1018921	England/CAMC-126380E/2021	2021-02-09	Europe	United Kingdom	Lighthouse Lab in Cambridge	Wellcome Sanger Institute for the COVID-19 Genomics UK (COG-UK) Consortium	Rob Howes et al
EPI_ISL_1018781	England/CAMC-126381D/2021	2021-02-10	Europe	United Kingdom	Lighthouse Lab in Cambridge	Wellcome Sanger Institute for the COVID-19 Genomics UK (COG-UK) Consortium	Rob Howes et al
EPI_ISL_1018801	England/CAMC-126383B/2021	2021-02-10	Europe	United Kingdom	Lighthouse Lab in Cambridge	Wellcome Sanger Institute for the COVID-19 Genomics UK (COG-UK) Consortium	Rob Howes et al
EPI_ISL_1018799	England/CAMC-1263859/2021	2021-02-10	Europe	United Kingdom	Lighthouse Lab in Cambridge	Wellcome Sanger Institute for the COVID-19 Genomics UK (COG-UK) Consortium	Rob Howes et al
EPI_ISL_1018699	England/CAMC-1263868/2021	2021-02-10	Europe	United Kingdom	Lighthouse Lab in Cambridge	Wellcome Sanger Institute for the COVID-19 Genomics UK (COG-UK) Consortium	Rob Howes et al
EPI_ISL_1018868	England/CAMC-1263877/2021	2021-02-10	Europe	United Kingdom	Lighthouse Lab in Cambridge	Wellcome Sanger Institute for the COVID-19 Genomics UK (COG-UK) Consortium	Rob Howes et al
EPI_ISL_1018844	England/CAMC-12638A4/2021	2021-02-09	Europe	United Kingdom	Lighthouse Lab in Cambridge	Wellcome Sanger Institute for the COVID-19 Genomics UK (COG-UK) Consortium	Rob Howes et al
EPI_ISL_1018846	England/CAMC-12638B3/2021	2021-02-10	Europe	United Kingdom	Lighthouse Lab in Cambridge	Wellcome Sanger Institute for the COVID-19 Genomics UK (COG-UK) Consortium	Rob Howes et al
EPI_ISL_1018818	England/CAMC-12638C2/2021	2021-02-10	Europe	United Kingdom	Lighthouse Lab in Cambridge	Wellcome Sanger Institute for the COVID-19 Genomics UK (COG-UK) Consortium	Rob Howes et al
EPI_ISL_1018774	England/CAMC-12638D1/2021	2021-02-10	Europe	United Kingdom	Lighthouse Lab in Cambridge	Wellcome Sanger Institute for the COVID-19 Genomics UK (COG-UK) Consortium	Rob Howes et al
EPI_ISL_1018753	England/CAMC-12638E0/2021	2021-02-10	Europe	United Kingdom	Lighthouse Lab in Cambridge	Wellcome Sanger Institute for the COVID-19 Genomics UK (COG-UK) Consortium	Rob Howes et al
EPI_ISL_1018850	England/CAMC-12638FF/2021	2021-02-10	Europe	United Kingdom	Lighthouse Lab in Cambridge	Wellcome Sanger Institute for the COVID-19 Genomics UK (COG-UK) Consortium	Rob Howes et al
EPI_ISL_1018851	England/CAMC-126390B/2021	2021-02-10	Europe	United Kingdom	Lighthouse Lab in Cambridge	Wellcome Sanger Institute for the COVID-19 Genomics UK (COG-UK) Consortium	Rob Howes et al
EPI_ISL_1018717	England/CAMC-126391A/2021	2021-02-10	Europe	United Kingdom	Lighthouse Lab in Cambridge	Wellcome Sanger Institute for the COVID-19 Genomics UK (COG-UK) Consortium	Rob Howes et al
EPI_ISL_1018828	England/CAMC-1263938/2021	2021-02-10	Europe	United Kingdom	Lighthouse Lab in Cambridge	Wellcome Sanger Institute for the COVID-19 Genomics UK (COG-UK) Consortium	Rob Howes et al
EPI_ISL_1018715	England/CAMC-1263947/2021	2021-02-10	Europe	United Kingdom	Lighthouse Lab in Cambridge	Wellcome Sanger Institute for the COVID-19 Genomics UK (COG-UK) Consortium	Rob Howes et al
EPI_ISL_1018806	England/CAMC-1263956/2021	2021-02-10	Europe	United Kingdom	Lighthouse Lab in Cambridge	Wellcome Sanger Institute for the COVID-19 Genomics UK (COG-UK) Consortium	Rob Howes et al
EPI_ISL_1018805	England/CAMC-1263965/2021	2021-02-10	Europe	United Kingdom	Lighthouse Lab in Cambridge	Wellcome Sanger Institute for the COVID-19 Genomics UK (COG-UK) Consortium	Rob Howes et al
EPI_ISL_1018945	England/CAMC-1263992/2021	2021-02-10	Europe	United Kingdom	Lighthouse Lab in Cambridge	Wellcome Sanger Institute for the COVID-19 Genomics UK (COG-UK) Consortium	Rob Howes et al
EPI_ISL_1018811	England/CAMC-12639A1/2021	2021-02-10	Europe	United Kingdom	Lighthouse Lab in Cambridge	Wellcome Sanger Institute for the COVID-19 Genomics UK (COG-UK) Consortium	Rob Howes et al
EPI_ISL_1018882	England/CAMC-12639CF/2021	2021-02-09	Europe	United Kingdom	Lighthouse Lab in Cambridge	Wellcome Sanger Institute for the COVID-19 Genomics UK (COG-UK) Consortium	Rob Howes et al
EPI_ISL_1018866	England/CAMC-1263A08/2021	2021-02-10	Europe	United Kingdom	Lighthouse Lab in Cambridge	Wellcome Sanger Institute for the COVID-19 Genomics UK (COG-UK) Consortium	Rob Howes et al
EPI_ISL_1018878	England/CAMC-1263A17/2021	2021-02-10	Europe	United Kingdom	Lighthouse Lab in Cambridge	Wellcome Sanger Institute for the COVID-19 Genomics UK (COG-UK) Consortium	Rob Howes et al
EPI_ISL_1018735	England/CAMC-1263A26/2021	2021-02-10	Europe	United Kingdom	Lighthouse Lab in Cambridge	Wellcome Sanger Institute for the COVID-19 Genomics UK (COG-UK) Consortium	Rob Howes et al
EPI_ISL_1018893	England/CAMC-1263A35/2021	2021-02-10	Europe	United Kingdom	Lighthouse Lab in Cambridge	Wellcome Sanger Institute for the COVID-19 Genomics UK (COG-UK) Consortium	Rob Howes et al
EPI_ISL_1018809	England/CAMC-1263A53/2021	2021-02-10	Europe	United Kingdom	Lighthouse Lab in Cambridge	Wellcome Sanger Institute for the COVID-19 Genomics UK (COG-UK) Consortium	Rob Howes et al
EPI_ISL_1018767	England/CAMC-1263A62/2021	2021-02-10	Europe	United Kingdom	Lighthouse Lab in Cambridge	Wellcome Sanger Institute for the COVID-19 Genomics UK (COG-UK) Consortium	Rob Howes et al
EPI_ISL_1018919	England/CAMC-1263A80/2021	2021-02-10	Europe	United Kingdom	Lighthouse Lab in Cambridge	Wellcome Sanger Institute for the COVID-19 Genomics UK (COG-UK) Consortium	Rob Howes et al
EPI_ISL_1018830	England/CAMC-1263ABD/2021	2021-02-10	Europe	United Kingdom	Lighthouse Lab in Cambridge	Wellcome Sanger Institute for the COVID-19 Genomics UK (COG-UK) Consortium	Rob Howes et al
EPI_ISL_1018944	England/CAMC-1263ACC/2021	2021-02-10	Europe	United Kingdom	Lighthouse Lab in Cambridge	Wellcome Sanger Institute for the COVID-19 Genomics UK (COG-UK) Consortium	Rob Howes et al
EPI_ISL_1018861	England/CAMC-1263ADB/2021	2021-02-10	Europe	United Kingdom	Lighthouse Lab in Cambridge	Wellcome Sanger Institute for the COVID-19 Genomics UK (COG-UK) Consortium	Rob Howes et al
EPI_ISL_1018894	England/CAMC-1263AEA/2021	2021-02-10	Europe	United Kingdom	Lighthouse Lab in Cambridge	Wellcome Sanger Institute for the COVID-19 Genomics UK (COG-UK) Consortium	Rob Howes et al
EPI_ISL_1018718	England/CAMC-1263AF9/2021	2021-02-10	Europe	United Kingdom	Lighthouse Lab in Cambridge	Wellcome Sanger Institute for the COVID-19 Genomics UK (COG-UK) Consortium	Rob Howes et al
EPI_ISL_1018721	England/CAMC-1263B14/2021	2021-02-10	Europe	United Kingdom	Lighthouse Lab in Cambridge	Wellcome Sanger Institute for the COVID-19 Genomics UK (COG-UK) Consortium	Rob Howes et al
EPI_ISL_1018798	England/CAMC-1263B23/2021	2021-02-10	Europe	United Kingdom	Lighthouse Lab in Cambridge	Wellcome Sanger Institute for the COVID-19 Genomics UK (COG-UK) Consortium	Rob Howes et al
EPI_ISL_1018797	England/CAMC-1263B50/2021	2021-02-10	Europe	United Kingdom	Lighthouse Lab in Cambridge	Wellcome Sanger Institute for the COVID-19 Genomics UK (COG-UK) Consortium	Rob Howes et al
EPI_ISL_1018858	England/CAMC-1263B6F/2021	2021-02-09	Europe	United Kingdom	Lighthouse Lab in Cambridge	Wellcome Sanger Institute for the COVID-19 Genomics UK (COG-UK) Consortium	Rob Howes et al
EPI_ISL_1018732	England/CAMC-1263B7E/2021	2021-02-10	Europe	United Kingdom	Lighthouse Lab in Cambridge	Wellcome Sanger Institute for the COVID-19 Genomics UK (COG-UK) Consortium	Rob Howes et al
EPI_ISL_1018791	England/CAMC-1263B8D/2021	2021-02-10	Europe	United Kingdom	Lighthouse Lab in Cambridge	Wellcome Sanger Institute for the COVID-19 Genomics UK (COG-UK) Consortium	Rob Howes et al
EPI_ISL_1018802	England/CAMC-1263B9C/2021	2021-02-10	Europe	United Kingdom	Lighthouse Lab in Cambridge	Wellcome Sanger Institute for the COVID-19 Genomics UK (COG-UK) Consortium	Rob Howes et al
EPI_ISL_1018912	England/CAMC-1263BAB/2021	2021-02-09	Europe	United Kingdom	Lighthouse Lab in Cambridge	Wellcome Sanger Institute for the COVID-19 Genomics UK (COG-UK) Consortium	Rob Howes et al
EPI_ISL_1019322	England/CAMC-1263BC9/2021	2021-02-10	Europe	United Kingdom	Lighthouse Lab in Cambridge	Wellcome Sanger Institute for the COVID-19 Genomics UK (COG-UK) Consortium	Rob Howes et al
EPI_ISL_1019291	England/CAMC-1263BD8/2021	2021-02-10	Europe	United Kingdom	Lighthouse Lab in Cambridge	Wellcome Sanger Institute for the COVID-19 Genomics UK (COG-UK) Consortium	Rob Howes et al
EPI_ISL_1019288	England/CAMC-1263BF6/2021	2021-02-10	Europe	United Kingdom	Lighthouse Lab in Cambridge	Wellcome Sanger Institute for the COVID-19 Genomics UK (COG-UK) Consortium	Rob Howes et al
EPI_ISL_1019315	England/CAMC-1263C02/2021	2021-02-10	Europe	United Kingdom	Lighthouse Lab in Cambridge	Wellcome Sanger Institute for the COVID-19 Genomics UK (COG-UK) Consortium	Rob Howes et al
EPI_ISL_1019333	England/CAMC-1263C11/2021	2021-02-10	Europe	United Kingdom	Lighthouse Lab in Cambridge	Wellcome Sanger Institute for the COVID-19 Genomics UK (COG-UK) Consortium	Rob Howes et al
EPI_ISL_1019292	England/CAMC-1263C7B/2021	2021-02-10	Europe	United Kingdom	Lighthouse Lab in Cambridge	Wellcome Sanger Institute for the COVID-19 Genomics UK (COG-UK) Consortium	Rob Howes et al
EPI_ISL_1019310	England/CAMC-1263C99/2021	2021-02-10	Europe	United Kingdom	Lighthouse Lab in Cambridge	Wellcome Sanger Institute for the COVID-19 Genomics UK (COG-UK) Consortium	Rob Howes et al
EPI_ISL_1019305	England/CAMC-1263CA8/2021	2021-02-09	Europe	United Kingdom	Lighthouse Lab in Cambridge	Wellcome Sanger Institute for the COVID-19 Genomics UK (COG-UK) Consortium	Rob Howes et al
EPI_ISL_1019287	England/CAMC-1263CD5/2021	2021-02-10	Europe	United Kingdom	Lighthouse Lab in Cambridge	Wellcome Sanger Institute for the COVID-19 Genomics UK (COG-UK) Consortium	Rob Howes et al
EPI_ISL_1019293	England/CAMC-1263CE4/2021	2021-02-10	Europe	United Kingdom	Lighthouse Lab in Cambridge	Wellcome Sanger Institute for the COVID-19 Genomics UK (COG-UK) Consortium	Rob Howes et al
EPI_ISL_1019321	England/CAMC-1263D0F/2021	2021-02-10	Europe	United Kingdom	Lighthouse Lab in Cambridge	Wellcome Sanger Institute for the COVID-19 Genomics UK (COG-UK) Consortium	Rob Howes et al
EPI_ISL_1019309	England/CAMC-1263D1E/2021	2021-02-10	Europe	United Kingdom	Lighthouse Lab in Cambridge	Wellcome Sanger Institute for the COVID-19 Genomics UK (COG-UK) Consortium	Rob Howes et al
EPI_ISL_1019304	England/CAMC-1263D2D/2021	2021-02-10	Europe	United Kingdom	Lighthouse Lab in Cambridge	Wellcome Sanger Institute for the COVID-19 Genomics UK (COG-UK) Consortium	Rob Howes et al
EPI_ISL_1019327	England/CAMC-1263D3C/2021	2021-02-10	Europe	United Kingdom	Lighthouse Lab in Cambridge	Wellcome Sanger Institute for the COVID-19 Genomics UK (COG-UK) Consortium	Rob Howes et al
EPI_ISL_1019298	England/CAMC-1263D78/2021	2021-02-10	Europe	United Kingdom	Lighthouse Lab in Cambridge	Wellcome Sanger Institute for the COVID-19 Genomics UK (COG-UK) Consortium	Rob Howes et al
EPI_ISL_1019330	England/CAMC-1263DA5/2021	2021-02-10	Europe	United Kingdom	Lighthouse Lab in Cambridge	Wellcome Sanger Institute for the COVID-19 Genomics UK (COG-UK) Consortium	Rob Howes et al
EPI_ISL_1019334	England/CAMC-1263DB4/2021	2021-02-10	Europe	United Kingdom	Lighthouse Lab in Cambridge	Wellcome Sanger Institute for the COVID-19 Genomics UK (COG-UK) Consortium	Rob Howes et al
EPI_ISL_1019326	England/CAMC-1263DC3/2021	2021-02-10	Europe	United Kingdom	Lighthouse Lab in Cambridge	Wellcome Sanger Institute for the COVID-19 Genomics UK (COG-UK) Consortium	Rob Howes et al
EPI_ISL_1019343	England/CAMC-1263DE1/2021	2021-02-10	Europe	United Kingdom	Lighthouse Lab in Cambridge	Wellcome Sanger Institute for the COVID-19 Genomics UK (COG-UK) Consortium	Rob Howes et al
EPI_ISL_1019342	England/CAMC-1263DF0/2021	2021-02-10	Europe	United Kingdom	Lighthouse Lab in Cambridge	Wellcome Sanger Institute for the COVID-19 Genomics UK (COG-UK) Consortium	Rob Howes et al
EPI_ISL_1019344	England/CAMC-1263E2A/2021	2021-02-10	Europe	United Kingdom	Lighthouse Lab in Cambridge	Wellcome Sanger Institute for the COVID-19 Genomics UK (COG-UK) Consortium	Rob Howes et al
EPI_ISL_1019340	England/CAMC-1263E39/2021	2021-02-10	Europe	United Kingdom	Lighthouse Lab in Cambridge	Wellcome Sanger Institute for the COVID-19 Genomics UK (COG-UK) Consortium	Rob Howes et al
EPI_ISL_1019331	England/CAMC-1263E48/2021	2021-02-09	Europe	United Kingdom	Lighthouse Lab in Cambridge	Wellcome Sanger Institute for the COVID-19 Genomics UK (COG-UK) Consortium	Rob Howes et al
EPI_ISL_1019311	England/CAMC-1263E57/2021	2021-02-09	Europe	United Kingdom	Lighthouse Lab in Cambridge	Wellcome Sanger Institute for the COVID-19 Genomics UK (COG-UK) Consortium	Rob Howes et al
EPI_ISL_1019296	England/CAMC-1263E66/2021	2021-02-10	Europe	United Kingdom	Lighthouse Lab in Cambridge	Wellcome Sanger Institute for the COVID-19 Genomics UK (COG-UK) Consortium	Rob Howes et al
EPI_ISL_1019328	England/CAMC-1263E93/2021	2021-02-10	Europe	United Kingdom	Lighthouse Lab in Cambridge	Wellcome Sanger Institute for the COVID-19 Genomics UK (COG-UK) Consortium	Rob Howes et al
EPI_ISL_1019346	England/CAMC-1263EA2/2021	2021-02-10	Europe	United Kingdom	Lighthouse Lab in Cambridge	Wellcome Sanger Institute for the COVID-19 Genomics UK (COG-UK) Consortium	Rob Howes et al
EPI_ISL_1033669	England/CAMC-1263EB1/2021	2021-02-10	Europe	United Kingdom	Lighthouse Lab in Cambridge	Wellcome Sanger Institute for the COVID-19 Genomics UK (COG-UK) Consortium	Rob Howes et al
EPI_ISL_1019335	England/CAMC-1263EC0/2021	2021-02-10	Europe	United Kingdom	Lighthouse Lab in Cambridge	Wellcome Sanger Institute for the COVID-19 Genomics UK (COG-UK) Consortium	Rob Howes et al
EPI_ISL_1019302	England/CAMC-1263EDF/2021	2021-02-10	Europe	United Kingdom	Lighthouse Lab in Cambridge	Wellcome Sanger Institute for the COVID-19 Genomics UK (COG-UK) Consortium	Rob Howes et al
EPI_ISL_1033699	England/CAMC-1263EEE/2021	2021-02-09	Europe	United Kingdom	Lighthouse Lab in Cambridge	Wellcome Sanger Institute for the COVID-19 Genomics UK (COG-UK) Consortium	Rob Howes et al
EPI_ISL_1019307	England/CAMC-1263EFD/2021	2021-02-10	Europe	United Kingdom	Lighthouse Lab in Cambridge	Wellcome Sanger Institute for the COVID-19 Genomics UK (COG-UK) Consortium	Rob Howes et al
EPI_ISL_1019314	England/CAMC-1263F09/2021	2021-02-10	Europe	United Kingdom	Lighthouse Lab in Cambridge	Wellcome Sanger Institute for the COVID-19 Genomics UK (COG-UK) Consortium	Rob Howes et al
EPI_ISL_1019308	England/CAMC-1263F18/2021	2021-02-10	Europe	United Kingdom	Lighthouse Lab in Cambridge	Wellcome Sanger Institute for the COVID-19 Genomics UK (COG-UK) Consortium	Rob Howes et al
EPI_ISL_1019301	England/CAMC-1263F27/2021	2021-02-10	Europe	United Kingdom	Lighthouse Lab in Cambridge	Wellcome Sanger Institute for the COVID-19 Genomics UK (COG-UK) Consortium	Rob Howes et al
EPI_ISL_1019332	England/CAMC-1263F36/2021	2021-02-10	Europe	United Kingdom	Lighthouse Lab in Cambridge	Wellcome Sanger Institute for the COVID-19 Genomics UK (COG-UK) Consortium	Rob Howes et al
EPI_ISL_1019350	England/CAMC-1263F54/2021	2021-02-10	Europe	United Kingdom	Lighthouse Lab in Cambridge	Wellcome Sanger Institute for the COVID-19 Genomics UK (COG-UK) Consortium	Rob Howes et al
EPI_ISL_1019316	England/CAMC-1263F63/2021	2021-02-10	Europe	United Kingdom	Lighthouse Lab in Cambridge	Wellcome Sanger Institute for the COVID-19 Genomics UK (COG-UK) Consortium	Rob Howes et al
EPI_ISL_1019323	England/CAMC-1263F81/2021	2021-02-10	Europe	United Kingdom	Lighthouse Lab in Cambridge	Wellcome Sanger Institute for the COVID-19 Genomics UK (COG-UK) Consortium	Rob Howes et al
EPI_ISL_1033616	England/CAMC-1263FAF/2021	2021-02-09	Europe	United Kingdom	Lighthouse Lab in Cambridge	Wellcome Sanger Institute for the COVID-19 Genomics UK (COG-UK) Consortium	Rob Howes et al
EPI_ISL_1019349	England/CAMC-1263FBE/2021	2021-02-05	Europe	United Kingdom	Lighthouse Lab in Cambridge	Wellcome Sanger Institute for the COVID-19 Genomics UK (COG-UK) Consortium	Rob Howes et al
EPI_ISL_1019312	England/CAMC-1263FDC/2021	2021-02-10	Europe	United Kingdom	Lighthouse Lab in Cambridge	Wellcome Sanger Institute for the COVID-19 Genomics UK (COG-UK) Consortium	Rob Howes et al
EPI_ISL_1019320	England/CAMC-1263FEB/2021	2021-02-10	Europe	United Kingdom	Lighthouse Lab in Cambridge	Wellcome Sanger Institute for the COVID-19 Genomics UK (COG-UK) Consortium	Rob Howes et al
EPI_ISL_1019303	England/CAMC-1264005/2021	2021-02-10	Europe	United Kingdom	Lighthouse Lab in Cambridge	Wellcome Sanger Institute for the COVID-19 Genomics UK (COG-UK) Consortium	Rob Howes et al
EPI_ISL_1019347	England/CAMC-1264014/2021	2021-02-10	Europe	United Kingdom	Lighthouse Lab in Cambridge	Wellcome Sanger Institute for the COVID-19 Genomics UK (COG-UK) Consortium	Rob Howes et al
EPI_ISL_1019290	England/CAMC-1264023/2021	2021-02-10	Europe	United Kingdom	Lighthouse Lab in Cambridge	Wellcome Sanger Institute for the COVID-19 Genomics UK (COG-UK) Consortium	Rob Howes et al
EPI_ISL_1019329	England/CAMC-1264032/2021	2021-02-10	Europe	United Kingdom	Lighthouse Lab in Cambridge	Wellcome Sanger Institute for the COVID-19 Genomics UK (COG-UK) Consortium	Rob Howes et al
EPI_ISL_1019324	England/CAMC-1264041/2021	2021-02-10	Europe	United Kingdom	Lighthouse Lab in Cambridge	Wellcome Sanger Institute for the COVID-19 Genomics UK (COG-UK) Consortium	Rob Howes et al
EPI_ISL_1019339	England/CAMC-1264050/2021	2021-02-10	Europe	United Kingdom	Lighthouse Lab in Cambridge	Wellcome Sanger Institute for the COVID-19 Genomics UK (COG-UK) Consortium	Rob Howes et al
EPI_ISL_1019286	England/CAMC-126406F/2021	2021-02-10	Europe	United Kingdom	Lighthouse Lab in Cambridge	Wellcome Sanger Institute for the COVID-19 Genomics UK (COG-UK) Consortium	Rob Howes et al
EPI_ISL_1019338	England/CAMC-126407E/2021	2021-02-10	Europe	United Kingdom	Lighthouse Lab in Cambridge	Wellcome Sanger Institute for the COVID-19 Genomics UK (COG-UK) Consortium	Rob Howes et al
EPI_ISL_1019337	England/CAMC-126408D/2021	2021-02-10	Europe	United Kingdom	Lighthouse Lab in Cambridge	Wellcome Sanger Institute for the COVID-19 Genomics UK (COG-UK) Consortium	Rob Howes et al
EPI_ISL_1019351	England/CAMC-126409C/2021	2021-02-10	Europe	United Kingdom	Lighthouse Lab in Cambridge	Wellcome Sanger Institute for the COVID-19 Genomics UK (COG-UK) Consortium	Rob Howes et al
EPI_ISL_1019299	England/CAMC-12640BA/2021	2021-02-10	Europe	United Kingdom	Lighthouse Lab in Cambridge	Wellcome Sanger Institute for the COVID-19 Genomics UK (COG-UK) Consortium	Rob Howes et al
EPI_ISL_1019295	England/CAMC-12640D8/2021	2021-02-10	Europe	United Kingdom	Lighthouse Lab in Cambridge	Wellcome Sanger Institute for the COVID-19 Genomics UK (COG-UK) Consortium	Rob Howes et al
EPI_ISL_1019297	England/CAMC-12640F6/2021	2021-02-10	Europe	United Kingdom	Lighthouse Lab in Cambridge	Wellcome Sanger Institute for the COVID-19 Genomics UK (COG-UK) Consortium	Rob Howes et al
EPI_ISL_1019318	England/CAMC-1264102/2021	2021-02-10	Europe	United Kingdom	Lighthouse Lab in Cambridge	Wellcome Sanger Institute for the COVID-19 Genomics UK (COG-UK) Consortium	Rob Howes et al
EPI_ISL_1019325	England/CAMC-1264111/2021	2021-02-10	Europe	United Kingdom	Lighthouse Lab in Cambridge	Wellcome Sanger Institute for the COVID-19 Genomics UK (COG-UK) Consortium	Rob Howes et al
EPI_ISL_1019348	England/CAMC-1264120/2021	2021-02-10	Europe	United Kingdom	Lighthouse Lab in Cambridge	Wellcome Sanger Institute for the COVID-19 Genomics UK (COG-UK) Consortium	Rob Howes et al
EPI_ISL_1019345	England/CAMC-126413F/2021	2021-02-10	Europe	United Kingdom	Lighthouse Lab in Cambridge	Wellcome Sanger Institute for the COVID-19 Genomics UK (COG-UK) Consortium	Rob Howes et al
EPI_ISL_1019313	England/CAMC-126414E/2021	2021-02-10	Europe	United Kingdom	Lighthouse Lab in Cambridge	Wellcome Sanger Institute for the COVID-19 Genomics UK (COG-UK) Consortium	Rob Howes et al
EPI_ISL_1019319	England/CAMC-126415D/2021	2021-02-10	Europe	United Kingdom	Lighthouse Lab in Cambridge	Wellcome Sanger Institute for the COVID-19 Genomics UK (COG-UK) Consortium	Rob Howes et al
EPI_ISL_1019294	England/CAMC-126417B/2021	2021-02-10	Europe	United Kingdom	Lighthouse Lab in Cambridge	Wellcome Sanger Institute for the COVID-19 Genomics UK (COG-UK) Consortium	Rob Howes et al
EPI_ISL_1019317	England/CAMC-126418A/2021	2021-02-10	Europe	United Kingdom	Lighthouse Lab in Cambridge	Wellcome Sanger Institute for the COVID-19 Genomics UK (COG-UK) Consortium	Rob Howes et al
EPI_ISL_1033195	England/CAMC-1270E48/2021	2021-02-10	Europe	United Kingdom	Lighthouse Lab in Cambridge	Wellcome Sanger Institute for the COVID-19 Genomics UK (COG-UK) Consortium	Rob Howes et al
EPI_ISL_1033298	England/CAMC-1270E57/2021	2021-02-10	Europe	United Kingdom	Lighthouse Lab in Cambridge	Wellcome Sanger Institute for the COVID-19 Genomics UK (COG-UK) Consortium	Rob Howes et al
EPI_ISL_1033190	England/CAMC-1270E66/2021	2021-02-10	Europe	United Kingdom	Lighthouse Lab in Cambridge	Wellcome Sanger Institute for the COVID-19 Genomics UK (COG-UK) Consortium	Rob Howes et al
EPI_ISL_1033257	England/CAMC-1270E75/2021	2021-02-10	Europe	United Kingdom	Lighthouse Lab in Cambridge	Wellcome Sanger Institute for the COVID-19 Genomics UK (COG-UK) Consortium	Rob Howes et al
EPI_ISL_1033178	England/CAMC-1270E84/2021	2021-02-10	Europe	United Kingdom	Lighthouse Lab in Cambridge	Wellcome Sanger Institute for the COVID-19 Genomics UK (COG-UK) Consortium	Rob Howes et al
EPI_ISL_1033248	England/CAMC-1270E93/2021	2021-02-10	Europe	United Kingdom	Lighthouse Lab in Cambridge	Wellcome Sanger Institute for the COVID-19 Genomics UK (COG-UK) Consortium	Rob Howes et al
EPI_ISL_1033260	England/CAMC-1270EB1/2021	2021-02-10	Europe	United Kingdom	Lighthouse Lab in Cambridge	Wellcome Sanger Institute for the COVID-19 Genomics UK (COG-UK) Consortium	Rob Howes et al
EPI_ISL_1033171	England/CAMC-1270EDF/2021	2021-02-10	Europe	United Kingdom	Lighthouse Lab in Cambridge	Wellcome Sanger Institute for the COVID-19 Genomics UK (COG-UK) Consortium	Rob Howes et al
EPI_ISL_1033222	England/CAMC-1270EEE/2021	2021-02-10	Europe	United Kingdom	Lighthouse Lab in Cambridge	Wellcome Sanger Institute for the COVID-19 Genomics UK (COG-UK) Consortium	Rob Howes et al
EPI_ISL_1045956	England/CAMC-1270EFD/2021	2021-02-10	Europe	United Kingdom	Lighthouse Lab in Cambridge	Wellcome Sanger Institute for the COVID-19 Genomics UK (COG-UK) Consortium	Rob Howes et al
EPI_ISL_1033274	England/CAMC-1270F09/2021	2021-02-10	Europe	United Kingdom	Lighthouse Lab in Cambridge	Wellcome Sanger Institute for the COVID-19 Genomics UK (COG-UK) Consortium	Rob Howes et al
EPI_ISL_1045943	England/CAMC-1270F18/2021	2021-02-10	Europe	United Kingdom	Lighthouse Lab in Cambridge	Wellcome Sanger Institute for the COVID-19 Genomics UK (COG-UK) Consortium	Rob Howes et al
EPI_ISL_1045898	England/CAMC-1270F27/2021	2021-02-09	Europe	United Kingdom	Lighthouse Lab in Cambridge	Wellcome Sanger Institute for the COVID-19 Genomics UK (COG-UK) Consortium	Rob Howes et al
EPI_ISL_1033292	England/CAMC-1270F36/2021	2021-02-10	Europe	United Kingdom	Lighthouse Lab in Cambridge	Wellcome Sanger Institute for the COVID-19 Genomics UK (COG-UK) Consortium	Rob Howes et al
EPI_ISL_1033198	England/CAMC-1270F54/2021	2021-02-10	Europe	United Kingdom	Lighthouse Lab in Cambridge	Wellcome Sanger Institute for the COVID-19 Genomics UK (COG-UK) Consortium	Rob Howes et al
EPI_ISL_1045937	England/CAMC-1270F63/2021	2021-02-10	Europe	United Kingdom	Lighthouse Lab in Cambridge	Wellcome Sanger Institute for the COVID-19 Genomics UK (COG-UK) Consortium	Rob Howes et al
EPI_ISL_1033240	England/CAMC-1270F81/2021	2021-02-10	Europe	United Kingdom	Lighthouse Lab in Cambridge	Wellcome Sanger Institute for the COVID-19 Genomics UK (COG-UK) Consortium	Rob Howes et al
EPI_ISL_1033180	England/CAMC-1270FBE/2021	2021-02-10	Europe	United Kingdom	Lighthouse Lab in Cambridge	Wellcome Sanger Institute for the COVID-19 Genomics UK (COG-UK) Consortium	Rob Howes et al
EPI_ISL_1033286	England/CAMC-1270FCD/2021	2021-02-10	Europe	United Kingdom	Lighthouse Lab in Cambridge	Wellcome Sanger Institute for the COVID-19 Genomics UK (COG-UK) Consortium	Rob Howes et al
EPI_ISL_1033192	England/CAMC-1270FDC/2021	2021-02-10	Europe	United Kingdom	Lighthouse Lab in Cambridge	Wellcome Sanger Institute for the COVID-19 Genomics UK (COG-UK) Consortium	Rob Howes et al
EPI_ISL_1033239	England/CAMC-1270FEB/2021	2021-02-10	Europe	United Kingdom	Lighthouse Lab in Cambridge	Wellcome Sanger Institute for the COVID-19 Genomics UK (COG-UK) Consortium	Rob Howes et al
EPI_ISL_1045917	England/CAMC-1270FFA/2021	2021-02-09	Europe	United Kingdom	Lighthouse Lab in Cambridge	Wellcome Sanger Institute for the COVID-19 Genomics UK (COG-UK) Consortium	Rob Howes et al
EPI_ISL_1033209	England/CAMC-1271014/2021	2021-02-10	Europe	United Kingdom	Lighthouse Lab in Cambridge	Wellcome Sanger Institute for the COVID-19 Genomics UK (COG-UK) Consortium	Rob Howes et al
EPI_ISL_1033267	England/CAMC-1271041/2021	2021-02-10	Europe	United Kingdom	Lighthouse Lab in Cambridge	Wellcome Sanger Institute for the COVID-19 Genomics UK (COG-UK) Consortium	Rob Howes et al
EPI_ISL_1033264	England/CAMC-1271050/2021	2021-02-10	Europe	United Kingdom	Lighthouse Lab in Cambridge	Wellcome Sanger Institute for the COVID-19 Genomics UK (COG-UK) Consortium	Rob Howes et al
EPI_ISL_1033216	England/CAMC-127106F/2021	2021-02-09	Europe	United Kingdom	Lighthouse Lab in Cambridge	Wellcome Sanger Institute for the COVID-19 Genomics UK (COG-UK) Consortium	Rob Howes et al
EPI_ISL_1033258	England/CAMC-127107E/2021	2021-02-10	Europe	United Kingdom	Lighthouse Lab in Cambridge	Wellcome Sanger Institute for the COVID-19 Genomics UK (COG-UK) Consortium	Rob Howes et al
EPI_ISL_1033203	England/CAMC-127108D/2021	2021-02-10	Europe	United Kingdom	Lighthouse Lab in Cambridge	Wellcome Sanger Institute for the COVID-19 Genomics UK (COG-UK) Consortium	Rob Howes et al
EPI_ISL_1045926	England/CAMC-127109C/2021	2021-02-09	Europe	United Kingdom	Lighthouse Lab in Cambridge	Wellcome Sanger Institute for the COVID-19 Genomics UK (COG-UK) Consortium	Rob Howes et al
EPI_ISL_1033166	England/CAMC-12710AB/2021	2021-02-09	Europe	United Kingdom	Lighthouse Lab in Cambridge	Wellcome Sanger Institute for the COVID-19 Genomics UK (COG-UK) Consortium	Rob Howes et al
EPI_ISL_1045881	England/CAMC-12710BA/2021	2021-02-10	Europe	United Kingdom	Lighthouse Lab in Cambridge	Wellcome Sanger Institute for the COVID-19 Genomics UK (COG-UK) Consortium	Rob Howes et al
EPI_ISL_1033247	England/CAMC-12710C9/2021	2021-02-10	Europe	United Kingdom	Lighthouse Lab in Cambridge	Wellcome Sanger Institute for the COVID-19 Genomics UK (COG-UK) Consortium	Rob Howes et al
EPI_ISL_1033275	England/CAMC-12710D8/2021	2021-02-10	Europe	United Kingdom	Lighthouse Lab in Cambridge	Wellcome Sanger Institute for the COVID-19 Genomics UK (COG-UK) Consortium	Rob Howes et al
EPI_ISL_1033269	England/CAMC-12710E7/2021	2021-02-10	Europe	United Kingdom	Lighthouse Lab in Cambridge	Wellcome Sanger Institute for the COVID-19 Genomics UK (COG-UK) Consortium	Rob Howes et al
EPI_ISL_1033288	England/CAMC-1271120/2021	2021-02-10	Europe	United Kingdom	Lighthouse Lab in Cambridge	Wellcome Sanger Institute for the COVID-19 Genomics UK (COG-UK) Consortium	Rob Howes et al
EPI_ISL_1033172	England/CAMC-127114E/2021	2021-02-10	Europe	United Kingdom	Lighthouse Lab in Cambridge	Wellcome Sanger Institute for the COVID-19 Genomics UK (COG-UK) Consortium	Rob Howes et al
EPI_ISL_1033205	England/CAMC-127115D/2021	2021-02-10	Europe	United Kingdom	Lighthouse Lab in Cambridge	Wellcome Sanger Institute for the COVID-19 Genomics UK (COG-UK) Consortium	Rob Howes et al
EPI_ISL_1033285	England/CAMC-127117B/2021	2021-02-10	Europe	United Kingdom	Lighthouse Lab in Cambridge	Wellcome Sanger Institute for the COVID-19 Genomics UK (COG-UK) Consortium	Rob Howes et al
EPI_ISL_1033176	England/CAMC-12711A8/2021	2021-02-11	Europe	United Kingdom	Lighthouse Lab in Cambridge	Wellcome Sanger Institute for the COVID-19 Genomics UK (COG-UK) Consortium	Rob Howes et al
EPI_ISL_1033174	England/CAMC-12711B7/2021	2021-02-11	Europe	United Kingdom	Lighthouse Lab in Cambridge	Wellcome Sanger Institute for the COVID-19 Genomics UK (COG-UK) Consortium	Rob Howes et al
EPI_ISL_1033265	England/CAMC-12711C6/2021	2021-02-11	Europe	United Kingdom	Lighthouse Lab in Cambridge	Wellcome Sanger Institute for the COVID-19 Genomics UK (COG-UK) Consortium	Rob Howes et al
EPI_ISL_1033217	England/CAMC-12711F3/2021	2021-02-11	Europe	United Kingdom	Lighthouse Lab in Cambridge	Wellcome Sanger Institute for the COVID-19 Genomics UK (COG-UK) Consortium	Rob Howes et al
EPI_ISL_1033277	England/CAMC-127120F/2021	2021-02-11	Europe	United Kingdom	Lighthouse Lab in Cambridge	Wellcome Sanger Institute for the COVID-19 Genomics UK (COG-UK) Consortium	Rob Howes et al
EPI_ISL_1033290	England/CAMC-127122D/2021	2021-02-11	Europe	United Kingdom	Lighthouse Lab in Cambridge	Wellcome Sanger Institute for the COVID-19 Genomics UK (COG-UK) Consortium	Rob Howes et al
EPI_ISL_1033200	England/CAMC-127124B/2021	2021-02-11	Europe	United Kingdom	Lighthouse Lab in Cambridge	Wellcome Sanger Institute for the COVID-19 Genomics UK (COG-UK) Consortium	Rob Howes et al
EPI_ISL_1033245	England/CAMC-1271269/2021	2021-02-11	Europe	United Kingdom	Lighthouse Lab in Cambridge	Wellcome Sanger Institute for the COVID-19 Genomics UK (COG-UK) Consortium	Rob Howes et al
EPI_ISL_1033184	England/CAMC-1271278/2021	2021-02-11	Europe	United Kingdom	Lighthouse Lab in Cambridge	Wellcome Sanger Institute for the COVID-19 Genomics UK (COG-UK) Consortium	Rob Howes et al
EPI_ISL_1033303	England/CAMC-1271287/2021	2021-02-11	Europe	United Kingdom	Lighthouse Lab in Cambridge	Wellcome Sanger Institute for the COVID-19 Genomics UK (COG-UK) Consortium	Rob Howes et al
EPI_ISL_1033272	England/CAMC-1271296/2021	2021-02-11	Europe	United Kingdom	Lighthouse Lab in Cambridge	Wellcome Sanger Institute for the COVID-19 Genomics UK (COG-UK) Consortium	Rob Howes et al
EPI_ISL_1033211	England/CAMC-12712A5/2021	2021-02-11	Europe	United Kingdom	Lighthouse Lab in Cambridge	Wellcome Sanger Institute for the COVID-19 Genomics UK (COG-UK) Consortium	Rob Howes et al
EPI_ISL_1033253	England/CAMC-12712C3/2021	2021-02-11	Europe	United Kingdom	Lighthouse Lab in Cambridge	Wellcome Sanger Institute for the COVID-19 Genomics UK (COG-UK) Consortium	Rob Howes et al
EPI_ISL_1033202	England/CAMC-12712D2/2021	2021-02-10	Europe	United Kingdom	Lighthouse Lab in Cambridge	Wellcome Sanger Institute for the COVID-19 Genomics UK (COG-UK) Consortium	Rob Howes et al
EPI_ISL_1033191	England/CAMC-12712F0/2021	2021-02-10	Europe	United Kingdom	Lighthouse Lab in Cambridge	Wellcome Sanger Institute for the COVID-19 Genomics UK (COG-UK) Consortium	Rob Howes et al
EPI_ISL_1033278	England/CAMC-127130C/2021	2021-02-10	Europe	United Kingdom	Lighthouse Lab in Cambridge	Wellcome Sanger Institute for the COVID-19 Genomics UK (COG-UK) Consortium	Rob Howes et al
EPI_ISL_1033295	England/CAMC-127131B/2021	2021-02-10	Europe	United Kingdom	Lighthouse Lab in Cambridge	Wellcome Sanger Institute for the COVID-19 Genomics UK (COG-UK) Consortium	Rob Howes et al
EPI_ISL_1033225	England/CAMC-127132A/2021	2021-02-10	Europe	United Kingdom	Lighthouse Lab in Cambridge	Wellcome Sanger Institute for the COVID-19 Genomics UK (COG-UK) Consortium	Rob Howes et al
EPI_ISL_1033270	England/CAMC-1271339/2021	2021-02-09	Europe	United Kingdom	Lighthouse Lab in Cambridge	Wellcome Sanger Institute for the COVID-19 Genomics UK (COG-UK) Consortium	Rob Howes et al
EPI_ISL_1033186	England/CAMC-1271348/2021	2021-02-10	Europe	United Kingdom	Lighthouse Lab in Cambridge	Wellcome Sanger Institute for the COVID-19 Genomics UK (COG-UK) Consortium	Rob Howes et al
EPI_ISL_1033194	England/CAMC-1271357/2021	2021-02-10	Europe	United Kingdom	Lighthouse Lab in Cambridge	Wellcome Sanger Institute for the COVID-19 Genomics UK (COG-UK) Consortium	Rob Howes et al
EPI_ISL_1045965	England/CAMC-1271366/2021	2021-02-08	Europe	United Kingdom	Lighthouse Lab in Cambridge	Wellcome Sanger Institute for the COVID-19 Genomics UK (COG-UK) Consortium	Rob Howes et al
EPI_ISL_1033206	England/CAMC-1271384/2021	2021-02-10	Europe	United Kingdom	Lighthouse Lab in Cambridge	Wellcome Sanger Institute for the COVID-19 Genomics UK (COG-UK) Consortium	Rob Howes et al
EPI_ISL_1033299	England/CAMC-1271393/2021	2021-02-09	Europe	United Kingdom	Lighthouse Lab in Cambridge	Wellcome Sanger Institute for the COVID-19 Genomics UK (COG-UK) Consortium	Rob Howes et al
EPI_ISL_1033230	England/CAMC-12713A2/2021	2021-02-10	Europe	United Kingdom	Lighthouse Lab in Cambridge	Wellcome Sanger Institute for the COVID-19 Genomics UK (COG-UK) Consortium	Rob Howes et al
EPI_ISL_1033189	England/CAMC-12713B1/2021	2021-02-10	Europe	United Kingdom	Lighthouse Lab in Cambridge	Wellcome Sanger Institute for the COVID-19 Genomics UK (COG-UK) Consortium	Rob Howes et al
EPI_ISL_1033234	England/CAMC-12713C0/2021	2021-02-10	Europe	United Kingdom	Lighthouse Lab in Cambridge	Wellcome Sanger Institute for the COVID-19 Genomics UK (COG-UK) Consortium	Rob Howes et al
EPI_ISL_1033215	England/CAMC-12713DF/2021	2021-02-10	Europe	United Kingdom	Lighthouse Lab in Cambridge	Wellcome Sanger Institute for the COVID-19 Genomics UK (COG-UK) Consortium	Rob Howes et al
EPI_ISL_1033244	England/CAMC-12713EE/2021	2021-02-09	Europe	United Kingdom	Lighthouse Lab in Cambridge	Wellcome Sanger Institute for the COVID-19 Genomics UK (COG-UK) Consortium	Rob Howes et al
EPI_ISL_1033214	England/CAMC-1271409/2021	2021-02-10	Europe	United Kingdom	Lighthouse Lab in Cambridge	Wellcome Sanger Institute for the COVID-19 Genomics UK (COG-UK) Consortium	Rob Howes et al
EPI_ISL_1033185	England/CAMC-1271418/2021	2021-02-10	Europe	United Kingdom	Lighthouse Lab in Cambridge	Wellcome Sanger Institute for the COVID-19 Genomics UK (COG-UK) Consortium	Rob Howes et al
EPI_ISL_1033204	England/CAMC-1271427/2021	2021-02-10	Europe	United Kingdom	Lighthouse Lab in Cambridge	Wellcome Sanger Institute for the COVID-19 Genomics UK (COG-UK) Consortium	Rob Howes et al
EPI_ISL_1033188	England/CAMC-1271436/2021	2021-02-10	Europe	United Kingdom	Lighthouse Lab in Cambridge	Wellcome Sanger Institute for the COVID-19 Genomics UK (COG-UK) Consortium	Rob Howes et al
EPI_ISL_1033236	England/CAMC-1271445/2021	2021-02-10	Europe	United Kingdom	Lighthouse Lab in Cambridge	Wellcome Sanger Institute for the COVID-19 Genomics UK (COG-UK) Consortium	Rob Howes et al
EPI_ISL_1045880	England/CAMC-1271463/2021	2021-02-15	Europe	United Kingdom	Lighthouse Lab in Cambridge	Wellcome Sanger Institute for the COVID-19 Genomics UK (COG-UK) Consortium	Rob Howes et al
EPI_ISL_1033280	England/CAMC-1271472/2021	2021-02-10	Europe	United Kingdom	Lighthouse Lab in Cambridge	Wellcome Sanger Institute for the COVID-19 Genomics UK (COG-UK) Consortium	Rob Howes et al
EPI_ISL_1033177	England/CAMC-1271481/2021	2021-02-10	Europe	United Kingdom	Lighthouse Lab in Cambridge	Wellcome Sanger Institute for the COVID-19 Genomics UK (COG-UK) Consortium	Rob Howes et al
EPI_ISL_1033165	England/CAMC-1271490/2021	2021-02-10	Europe	United Kingdom	Lighthouse Lab in Cambridge	Wellcome Sanger Institute for the COVID-19 Genomics UK (COG-UK) Consortium	Rob Howes et al
EPI_ISL_1033207	England/CAMC-12714AF/2021	2021-02-10	Europe	United Kingdom	Lighthouse Lab in Cambridge	Wellcome Sanger Institute for the COVID-19 Genomics UK (COG-UK) Consortium	Rob Howes et al
EPI_ISL_1033296	England/CAMC-12714BE/2021	2021-02-10	Europe	United Kingdom	Lighthouse Lab in Cambridge	Wellcome Sanger Institute for the COVID-19 Genomics UK (COG-UK) Consortium	Rob Howes et al
EPI_ISL_1033302	England/CAMC-12714CD/2021	2021-02-10	Europe	United Kingdom	Lighthouse Lab in Cambridge	Wellcome Sanger Institute for the COVID-19 Genomics UK (COG-UK) Consortium	Rob Howes et al
EPI_ISL_1033170	England/CAMC-12714DC/2021	2021-02-10	Europe	United Kingdom	Lighthouse Lab in Cambridge	Wellcome Sanger Institute for the COVID-19 Genomics UK (COG-UK) Consortium	Rob Howes et al
EPI_ISL_1033268	England/CAMC-1271506/2021	2021-02-10	Europe	United Kingdom	Lighthouse Lab in Cambridge	Wellcome Sanger Institute for the COVID-19 Genomics UK (COG-UK) Consortium	Rob Howes et al
EPI_ISL_1033163	England/CAMC-1271524/2021	2021-02-10	Europe	United Kingdom	Lighthouse Lab in Cambridge	Wellcome Sanger Institute for the COVID-19 Genomics UK (COG-UK) Consortium	Rob Howes et al
EPI_ISL_1033224	England/CAMC-1271560/2021	2021-02-10	Europe	United Kingdom	Lighthouse Lab in Cambridge	Wellcome Sanger Institute for the COVID-19 Genomics UK (COG-UK) Consortium	Rob Howes et al
EPI_ISL_1033181	England/CAMC-127157F/2021	2021-02-10	Europe	United Kingdom	Lighthouse Lab in Cambridge	Wellcome Sanger Institute for the COVID-19 Genomics UK (COG-UK) Consortium	Rob Howes et al
EPI_ISL_1033167	England/CAMC-127158E/2021	2021-02-10	Europe	United Kingdom	Lighthouse Lab in Cambridge	Wellcome Sanger Institute for the COVID-19 Genomics UK (COG-UK) Consortium	Rob Howes et al
EPI_ISL_1033282	England/CAMC-127159D/2021	2021-02-10	Europe	United Kingdom	Lighthouse Lab in Cambridge	Wellcome Sanger Institute for the COVID-19 Genomics UK (COG-UK) Consortium	Rob Howes et al
EPI_ISL_1033250	England/CAMC-12715BB/2021	2021-02-10	Europe	United Kingdom	Lighthouse Lab in Cambridge	Wellcome Sanger Institute for the COVID-19 Genomics UK (COG-UK) Consortium	Rob Howes et al
EPI_ISL_1033187	England/CAMC-12715CA/2021	2021-02-10	Europe	United Kingdom	Lighthouse Lab in Cambridge	Wellcome Sanger Institute for the COVID-19 Genomics UK (COG-UK) Consortium	Rob Howes et al
EPI_ISL_1033293	England/CAMC-12715D9/2021	2021-02-10	Europe	United Kingdom	Lighthouse Lab in Cambridge	Wellcome Sanger Institute for the COVID-19 Genomics UK (COG-UK) Consortium	Rob Howes et al
EPI_ISL_1033220	England/CAMC-1271603/2021	2021-02-10	Europe	United Kingdom	Lighthouse Lab in Cambridge	Wellcome Sanger Institute for the COVID-19 Genomics UK (COG-UK) Consortium	Rob Howes et al
EPI_ISL_1033193	England/CAMC-1271612/2021	2021-02-10	Europe	United Kingdom	Lighthouse Lab in Cambridge	Wellcome Sanger Institute for the COVID-19 Genomics UK (COG-UK) Consortium	Rob Howes et al
EPI_ISL_1033208	England/CAMC-1271621/2021	2021-02-10	Europe	United Kingdom	Lighthouse Lab in Cambridge	Wellcome Sanger Institute for the COVID-19 Genomics UK (COG-UK) Consortium	Rob Howes et al
EPI_ISL_1033227	England/CAMC-1271630/2021	2021-02-10	Europe	United Kingdom	Lighthouse Lab in Cambridge	Wellcome Sanger Institute for the COVID-19 Genomics UK (COG-UK) Consortium	Rob Howes et al
EPI_ISL_1033175	England/CAMC-127164F/2021	2021-02-09	Europe	United Kingdom	Lighthouse Lab in Cambridge	Wellcome Sanger Institute for the COVID-19 Genomics UK (COG-UK) Consortium	Rob Howes et al
EPI_ISL_1033232	England/CAMC-127165E/2021	2021-02-10	Europe	United Kingdom	Lighthouse Lab in Cambridge	Wellcome Sanger Institute for the COVID-19 Genomics UK (COG-UK) Consortium	Rob Howes et al
EPI_ISL_1033219	England/CAMC-127166D/2021	2021-02-10	Europe	United Kingdom	Lighthouse Lab in Cambridge	Wellcome Sanger Institute for the COVID-19 Genomics UK (COG-UK) Consortium	Rob Howes et al
EPI_ISL_1033254	England/CAMC-127167C/2021	2021-02-10	Europe	United Kingdom	Lighthouse Lab in Cambridge	Wellcome Sanger Institute for the COVID-19 Genomics UK (COG-UK) Consortium	Rob Howes et al
EPI_ISL_1033243	England/CAMC-127168B/2021	2021-02-10	Europe	United Kingdom	Lighthouse Lab in Cambridge	Wellcome Sanger Institute for the COVID-19 Genomics UK (COG-UK) Consortium	Rob Howes et al
EPI_ISL_1033421	England/CAMC-1271700/2021	2021-02-11	Europe	United Kingdom	Lighthouse Lab in Cambridge	Wellcome Sanger Institute for the COVID-19 Genomics UK (COG-UK) Consortium	Rob Howes et al
EPI_ISL_1033506	England/CAMC-127171F/2021	2021-02-11	Europe	United Kingdom	Lighthouse Lab in Cambridge	Wellcome Sanger Institute for the COVID-19 Genomics UK (COG-UK) Consortium	Rob Howes et al
EPI_ISL_1045872	England/CAMC-127172E/2021	2021-02-11	Europe	United Kingdom	Lighthouse Lab in Cambridge	Wellcome Sanger Institute for the COVID-19 Genomics UK (COG-UK) Consortium	Rob Howes et al
EPI_ISL_1033511	England/CAMC-127173D/2021	2021-02-11	Europe	United Kingdom	Lighthouse Lab in Cambridge	Wellcome Sanger Institute for the COVID-19 Genomics UK (COG-UK) Consortium	Rob Howes et al
EPI_ISL_1033468	England/CAMC-127174C/2021	2021-02-11	Europe	United Kingdom	Lighthouse Lab in Cambridge	Wellcome Sanger Institute for the COVID-19 Genomics UK (COG-UK) Consortium	Rob Howes et al
EPI_ISL_1033519	England/CAMC-127175B/2021	2021-02-11	Europe	United Kingdom	Lighthouse Lab in Cambridge	Wellcome Sanger Institute for the COVID-19 Genomics UK (COG-UK) Consortium	Rob Howes et al
EPI_ISL_1033441	England/CAMC-1271797/2021	2021-02-11	Europe	United Kingdom	Lighthouse Lab in Cambridge	Wellcome Sanger Institute for the COVID-19 Genomics UK (COG-UK) Consortium	Rob Howes et al
EPI_ISL_1033528	England/CAMC-12717B5/2021	2021-02-11	Europe	United Kingdom	Lighthouse Lab in Cambridge	Wellcome Sanger Institute for the COVID-19 Genomics UK (COG-UK) Consortium	Rob Howes et al
EPI_ISL_1033487	England/CAMC-12717C4/2021	2021-02-11	Europe	United Kingdom	Lighthouse Lab in Cambridge	Wellcome Sanger Institute for the COVID-19 Genomics UK (COG-UK) Consortium	Rob Howes et al
EPI_ISL_1033500	England/CAMC-12717D3/2021	2021-02-11	Europe	United Kingdom	Lighthouse Lab in Cambridge	Wellcome Sanger Institute for the COVID-19 Genomics UK (COG-UK) Consortium	Rob Howes et al
EPI_ISL_1033501	England/CAMC-12717E2/2021	2021-02-11	Europe	United Kingdom	Lighthouse Lab in Cambridge	Wellcome Sanger Institute for the COVID-19 Genomics UK (COG-UK) Consortium	Rob Howes et al
EPI_ISL_1033518	England/CAMC-12717F1/2021	2021-02-11	Europe	United Kingdom	Lighthouse Lab in Cambridge	Wellcome Sanger Institute for the COVID-19 Genomics UK (COG-UK) Consortium	Rob Howes et al
EPI_ISL_1033523	England/CAMC-127180D/2021	2021-02-11	Europe	United Kingdom	Lighthouse Lab in Cambridge	Wellcome Sanger Institute for the COVID-19 Genomics UK (COG-UK) Consortium	Rob Howes et al
EPI_ISL_1033465	England/CAMC-127181C/2021	2021-02-11	Europe	United Kingdom	Lighthouse Lab in Cambridge	Wellcome Sanger Institute for the COVID-19 Genomics UK (COG-UK) Consortium	Rob Howes et al
EPI_ISL_1033531	England/CAMC-127182B/2021	2021-02-11	Europe	United Kingdom	Lighthouse Lab in Cambridge	Wellcome Sanger Institute for the COVID-19 Genomics UK (COG-UK) Consortium	Rob Howes et al
EPI_ISL_1033479	England/CAMC-127183A/2021	2021-02-11	Europe	United Kingdom	Lighthouse Lab in Cambridge	Wellcome Sanger Institute for the COVID-19 Genomics UK (COG-UK) Consortium	Rob Howes et al
EPI_ISL_1033459	England/CAMC-1271849/2021	2021-02-11	Europe	United Kingdom	Lighthouse Lab in Cambridge	Wellcome Sanger Institute for the COVID-19 Genomics UK (COG-UK) Consortium	Rob Howes et al
EPI_ISL_1033437	England/CAMC-1271867/2021	2021-02-11	Europe	United Kingdom	Lighthouse Lab in Cambridge	Wellcome Sanger Institute for the COVID-19 Genomics UK (COG-UK) Consortium	Rob Howes et al
EPI_ISL_1033535	England/CAMC-1271876/2021	2021-02-11	Europe	United Kingdom	Lighthouse Lab in Cambridge	Wellcome Sanger Institute for the COVID-19 Genomics UK (COG-UK) Consortium	Rob Howes et al
EPI_ISL_1033483	England/CAMC-1271885/2021	2021-02-11	Europe	United Kingdom	Lighthouse Lab in Cambridge	Wellcome Sanger Institute for the COVID-19 Genomics UK (COG-UK) Consortium	Rob Howes et al
EPI_ISL_1033530	England/CAMC-1271894/2021	2021-02-11	Europe	United Kingdom	Lighthouse Lab in Cambridge	Wellcome Sanger Institute for the COVID-19 Genomics UK (COG-UK) Consortium	Rob Howes et al
EPI_ISL_1033466	England/CAMC-12718A3/2021	2021-02-11	Europe	United Kingdom	Lighthouse Lab in Cambridge	Wellcome Sanger Institute for the COVID-19 Genomics UK (COG-UK) Consortium	Rob Howes et al
EPI_ISL_1033469	England/CAMC-12718B2/2021	2021-02-11	Europe	United Kingdom	Lighthouse Lab in Cambridge	Wellcome Sanger Institute for the COVID-19 Genomics UK (COG-UK) Consortium	Rob Howes et al
EPI_ISL_1033440	England/CAMC-12718C1/2021	2021-02-11	Europe	United Kingdom	Lighthouse Lab in Cambridge	Wellcome Sanger Institute for the COVID-19 Genomics UK (COG-UK) Consortium	Rob Howes et al
EPI_ISL_1033529	England/CAMC-12718D0/2021	2021-02-11	Europe	United Kingdom	Lighthouse Lab in Cambridge	Wellcome Sanger Institute for the COVID-19 Genomics UK (COG-UK) Consortium	Rob Howes et al
EPI_ISL_1033525	England/CAMC-12718EF/2021	2021-02-11	Europe	United Kingdom	Lighthouse Lab in Cambridge	Wellcome Sanger Institute for the COVID-19 Genomics UK (COG-UK) Consortium	Rob Howes et al
EPI_ISL_1045820	England/CAMC-12718FE/2021	2021-02-11	Europe	United Kingdom	Lighthouse Lab in Cambridge	Wellcome Sanger Institute for the COVID-19 Genomics UK (COG-UK) Consortium	Rob Howes et al
EPI_ISL_1033505	England/CAMC-127190A/2021	2021-02-11	Europe	United Kingdom	Lighthouse Lab in Cambridge	Wellcome Sanger Institute for the COVID-19 Genomics UK (COG-UK) Consortium	Rob Howes et al
EPI_ISL_1033449	England/CAMC-1271919/2021	2021-02-11	Europe	United Kingdom	Lighthouse Lab in Cambridge	Wellcome Sanger Institute for the COVID-19 Genomics UK (COG-UK) Consortium	Rob Howes et al
EPI_ISL_1033515	England/CAMC-1271928/2021	2021-02-11	Europe	United Kingdom	Lighthouse Lab in Cambridge	Wellcome Sanger Institute for the COVID-19 Genomics UK (COG-UK) Consortium	Rob Howes et al
EPI_ISL_1033423	England/CAMC-1271937/2021	2021-02-11	Europe	United Kingdom	Lighthouse Lab in Cambridge	Wellcome Sanger Institute for the COVID-19 Genomics UK (COG-UK) Consortium	Rob Howes et al
EPI_ISL_1033429	England/CAMC-1271964/2021	2021-02-11	Europe	United Kingdom	Lighthouse Lab in Cambridge	Wellcome Sanger Institute for the COVID-19 Genomics UK (COG-UK) Consortium	Rob Howes et al
EPI_ISL_1033456	England/CAMC-1271982/2021	2021-02-11	Europe	United Kingdom	Lighthouse Lab in Cambridge	Wellcome Sanger Institute for the COVID-19 Genomics UK (COG-UK) Consortium	Rob Howes et al
EPI_ISL_1033507	England/CAMC-12719BF/2021	2021-02-11	Europe	United Kingdom	Lighthouse Lab in Cambridge	Wellcome Sanger Institute for the COVID-19 Genomics UK (COG-UK) Consortium	Rob Howes et al
EPI_ISL_1033508	England/CAMC-12719CE/2021	2021-02-11	Europe	United Kingdom	Lighthouse Lab in Cambridge	Wellcome Sanger Institute for the COVID-19 Genomics UK (COG-UK) Consortium	Rob Howes et al
EPI_ISL_1033467	England/CAMC-12719DD/2021	2021-02-11	Europe	United Kingdom	Lighthouse Lab in Cambridge	Wellcome Sanger Institute for the COVID-19 Genomics UK (COG-UK) Consortium	Rob Howes et al
EPI_ISL_1033534	England/CAMC-12719EC/2021	2021-02-11	Europe	United Kingdom	Lighthouse Lab in Cambridge	Wellcome Sanger Institute for the COVID-19 Genomics UK (COG-UK) Consortium	Rob Howes et al
EPI_ISL_1033503	England/CAMC-1271A07/2021	2021-02-11	Europe	United Kingdom	Lighthouse Lab in Cambridge	Wellcome Sanger Institute for the COVID-19 Genomics UK (COG-UK) Consortium	Rob Howes et al
EPI_ISL_1045845	England/CAMC-1271A16/2021	2021-02-11	Europe	United Kingdom	Lighthouse Lab in Cambridge	Wellcome Sanger Institute for the COVID-19 Genomics UK (COG-UK) Consortium	Rob Howes et al
EPI_ISL_1033513	England/CAMC-1271A25/2021	2021-02-11	Europe	United Kingdom	Lighthouse Lab in Cambridge	Wellcome Sanger Institute for the COVID-19 Genomics UK (COG-UK) Consortium	Rob Howes et al
EPI_ISL_1033470	England/CAMC-1271A34/2021	2021-02-11	Europe	United Kingdom	Lighthouse Lab in Cambridge	Wellcome Sanger Institute for the COVID-19 Genomics UK (COG-UK) Consortium	Rob Howes et al
EPI_ISL_1033532	England/CAMC-1271A43/2021	2021-02-11	Europe	United Kingdom	Lighthouse Lab in Cambridge	Wellcome Sanger Institute for the COVID-19 Genomics UK (COG-UK) Consortium	Rob Howes et al
EPI_ISL_1033521	England/CAMC-1271A70/2021	2021-02-11	Europe	United Kingdom	Lighthouse Lab in Cambridge	Wellcome Sanger Institute for the COVID-19 Genomics UK (COG-UK) Consortium	Rob Howes et al
EPI_ISL_1033486	England/CAMC-1271A8F/2021	2021-02-11	Europe	United Kingdom	Lighthouse Lab in Cambridge	Wellcome Sanger Institute for the COVID-19 Genomics UK (COG-UK) Consortium	Rob Howes et al
EPI_ISL_1033454	England/CAMC-1271AAD/2021	2021-02-11	Europe	United Kingdom	Lighthouse Lab in Cambridge	Wellcome Sanger Institute for the COVID-19 Genomics UK (COG-UK) Consortium	Rob Howes et al
EPI_ISL_1033447	England/CAMC-1271ABC/2021	2021-02-11	Europe	United Kingdom	Lighthouse Lab in Cambridge	Wellcome Sanger Institute for the COVID-19 Genomics UK (COG-UK) Consortium	Rob Howes et al
EPI_ISL_1033524	England/CAMC-1271ACB/2021	2021-02-10	Europe	United Kingdom	Lighthouse Lab in Cambridge	Wellcome Sanger Institute for the COVID-19 Genomics UK (COG-UK) Consortium	Rob Howes et al
EPI_ISL_1033488	England/CAMC-1271ADA/2021	2021-02-10	Europe	United Kingdom	Lighthouse Lab in Cambridge	Wellcome Sanger Institute for the COVID-19 Genomics UK (COG-UK) Consortium	Rob Howes et al
EPI_ISL_1033514	England/CAMC-1271B04/2021	2021-02-11	Europe	United Kingdom	Lighthouse Lab in Cambridge	Wellcome Sanger Institute for the COVID-19 Genomics UK (COG-UK) Consortium	Rob Howes et al
EPI_ISL_1033526	England/CAMC-1271B13/2021	2021-02-11	Europe	United Kingdom	Lighthouse Lab in Cambridge	Wellcome Sanger Institute for the COVID-19 Genomics UK (COG-UK) Consortium	Rob Howes et al
EPI_ISL_1033436	England/CAMC-1271B22/2021	2021-02-11	Europe	United Kingdom	Lighthouse Lab in Cambridge	Wellcome Sanger Institute for the COVID-19 Genomics UK (COG-UK) Consortium	Rob Howes et al
EPI_ISL_1045815	England/CAMC-1271B31/2021	2021-02-11	Europe	United Kingdom	Lighthouse Lab in Cambridge	Wellcome Sanger Institute for the COVID-19 Genomics UK (COG-UK) Consortium	Rob Howes et al
EPI_ISL_1033478	England/CAMC-1271B40/2021	2021-02-11	Europe	United Kingdom	Lighthouse Lab in Cambridge	Wellcome Sanger Institute for the COVID-19 Genomics UK (COG-UK) Consortium	Rob Howes et al
EPI_ISL_1045733	England/CAMC-1271B5F/2021	2021-02-11	Europe	United Kingdom	Lighthouse Lab in Cambridge	Wellcome Sanger Institute for the COVID-19 Genomics UK (COG-UK) Consortium	Rob Howes et al
EPI_ISL_1033493	England/CAMC-1271B6E/2021	2021-02-11	Europe	United Kingdom	Lighthouse Lab in Cambridge	Wellcome Sanger Institute for the COVID-19 Genomics UK (COG-UK) Consortium	Rob Howes et al
EPI_ISL_1033461	England/CAMC-1271B9B/2021	2021-02-11	Europe	United Kingdom	Lighthouse Lab in Cambridge	Wellcome Sanger Institute for the COVID-19 Genomics UK (COG-UK) Consortium	Rob Howes et al
EPI_ISL_1033448	England/CAMC-1271BAA/2021	2021-02-11	Europe	United Kingdom	Lighthouse Lab in Cambridge	Wellcome Sanger Institute for the COVID-19 Genomics UK (COG-UK) Consortium	Rob Howes et al
EPI_ISL_1033438	England/CAMC-1271BB9/2021	2021-02-11	Europe	United Kingdom	Lighthouse Lab in Cambridge	Wellcome Sanger Institute for the COVID-19 Genomics UK (COG-UK) Consortium	Rob Howes et al
EPI_ISL_1033497	England/CAMC-1271BC8/2021	2021-02-11	Europe	United Kingdom	Lighthouse Lab in Cambridge	Wellcome Sanger Institute for the COVID-19 Genomics UK (COG-UK) Consortium	Rob Howes et al
EPI_ISL_1033426	England/CAMC-1271BD7/2021	2021-02-11	Europe	United Kingdom	Lighthouse Lab in Cambridge	Wellcome Sanger Institute for the COVID-19 Genomics UK (COG-UK) Consortium	Rob Howes et al
EPI_ISL_1033502	England/CAMC-1271BF5/2021	2021-02-11	Europe	United Kingdom	Lighthouse Lab in Cambridge	Wellcome Sanger Institute for the COVID-19 Genomics UK (COG-UK) Consortium	Rob Howes et al
EPI_ISL_1033494	England/CAMC-1271C10/2021	2021-02-11	Europe	United Kingdom	Lighthouse Lab in Cambridge	Wellcome Sanger Institute for the COVID-19 Genomics UK (COG-UK) Consortium	Rob Howes et al
EPI_ISL_1045870	England/CAMC-1271C2F/2021	2021-02-11	Europe	United Kingdom	Lighthouse Lab in Cambridge	Wellcome Sanger Institute for the COVID-19 Genomics UK (COG-UK) Consortium	Rob Howes et al
EPI_ISL_1033444	England/CAMC-1271C4D/2021	2021-02-11	Europe	United Kingdom	Lighthouse Lab in Cambridge	Wellcome Sanger Institute for the COVID-19 Genomics UK (COG-UK) Consortium	Rob Howes et al
EPI_ISL_1033430	England/CAMC-1271C5C/2021	2021-02-11	Europe	United Kingdom	Lighthouse Lab in Cambridge	Wellcome Sanger Institute for the COVID-19 Genomics UK (COG-UK) Consortium	Rob Howes et al
EPI_ISL_1045892	England/CAMC-1271C98/2021	2021-02-10	Europe	United Kingdom	Lighthouse Lab in Cambridge	Wellcome Sanger Institute for the COVID-19 Genomics UK (COG-UK) Consortium	Rob Howes et al
EPI_ISL_1033252	England/CAMC-1271CB6/2021	2021-02-10	Europe	United Kingdom	Lighthouse Lab in Cambridge	Wellcome Sanger Institute for the COVID-19 Genomics UK (COG-UK) Consortium	Rob Howes et al
EPI_ISL_1033263	England/CAMC-1271CC5/2021	2021-02-11	Europe	United Kingdom	Lighthouse Lab in Cambridge	Wellcome Sanger Institute for the COVID-19 Genomics UK (COG-UK) Consortium	Rob Howes et al
EPI_ISL_1033179	England/CAMC-1271CD4/2021	2021-02-11	Europe	United Kingdom	Lighthouse Lab in Cambridge	Wellcome Sanger Institute for the COVID-19 Genomics UK (COG-UK) Consortium	Rob Howes et al
EPI_ISL_1033164	England/CAMC-1271CF2/2021	2021-02-11	Europe	United Kingdom	Lighthouse Lab in Cambridge	Wellcome Sanger Institute for the COVID-19 Genomics UK (COG-UK) Consortium	Rob Howes et al
EPI_ISL_1033229	England/CAMC-1271D0E/2021	2021-02-10	Europe	United Kingdom	Lighthouse Lab in Cambridge	Wellcome Sanger Institute for the COVID-19 Genomics UK (COG-UK) Consortium	Rob Howes et al
EPI_ISL_1033246	England/CAMC-1271D1D/2021	2021-02-11	Europe	United Kingdom	Lighthouse Lab in Cambridge	Wellcome Sanger Institute for the COVID-19 Genomics UK (COG-UK) Consortium	Rob Howes et al
EPI_ISL_1033261	England/CAMC-1271D2C/2021	2021-02-11	Europe	United Kingdom	Lighthouse Lab in Cambridge	Wellcome Sanger Institute for the COVID-19 Genomics UK (COG-UK) Consortium	Rob Howes et al
EPI_ISL_1045903	England/CAMC-1271D3B/2021	2021-02-11	Europe	United Kingdom	Lighthouse Lab in Cambridge	Wellcome Sanger Institute for the COVID-19 Genomics UK (COG-UK) Consortium	Rob Howes et al
EPI_ISL_1033259	England/CAMC-1271D4A/2021	2021-02-11	Europe	United Kingdom	Lighthouse Lab in Cambridge	Wellcome Sanger Institute for the COVID-19 Genomics UK (COG-UK) Consortium	Rob Howes et al
EPI_ISL_1033197	England/CAMC-1271D68/2021	2021-02-11	Europe	United Kingdom	Lighthouse Lab in Cambridge	Wellcome Sanger Institute for the COVID-19 Genomics UK (COG-UK) Consortium	Rob Howes et al
EPI_ISL_1033256	England/CAMC-1271D95/2021	2021-02-10	Europe	United Kingdom	Lighthouse Lab in Cambridge	Wellcome Sanger Institute for the COVID-19 Genomics UK (COG-UK) Consortium	Rob Howes et al
EPI_ISL_1045908	England/CAMC-1271DA4/2021	2021-02-11	Europe	United Kingdom	Lighthouse Lab in Cambridge	Wellcome Sanger Institute for the COVID-19 Genomics UK (COG-UK) Consortium	Rob Howes et al
EPI_ISL_1033281	England/CAMC-1271E0B/2021	2021-02-11	Europe	United Kingdom	Lighthouse Lab in Cambridge	Wellcome Sanger Institute for the COVID-19 Genomics UK (COG-UK) Consortium	Rob Howes et al
EPI_ISL_1033283	England/CAMC-1271E1A/2021	2021-02-11	Europe	United Kingdom	Lighthouse Lab in Cambridge	Wellcome Sanger Institute for the COVID-19 Genomics UK (COG-UK) Consortium	Rob Howes et al
EPI_ISL_1033226	England/CAMC-1271E47/2021	2021-02-11	Europe	United Kingdom	Lighthouse Lab in Cambridge	Wellcome Sanger Institute for the COVID-19 Genomics UK (COG-UK) Consortium	Rob Howes et al
EPI_ISL_1033241	England/CAMC-1271E65/2021	2021-02-11	Europe	United Kingdom	Lighthouse Lab in Cambridge	Wellcome Sanger Institute for the COVID-19 Genomics UK (COG-UK) Consortium	Rob Howes et al
EPI_ISL_1033168	England/CAMC-1271E74/2021	2021-02-11	Europe	United Kingdom	Lighthouse Lab in Cambridge	Wellcome Sanger Institute for the COVID-19 Genomics UK (COG-UK) Consortium	Rob Howes et al
EPI_ISL_1033182	England/CAMC-1271EED/2021	2021-02-11	Europe	United Kingdom	Lighthouse Lab in Cambridge	Wellcome Sanger Institute for the COVID-19 Genomics UK (COG-UK) Consortium	Rob Howes et al
EPI_ISL_1045939	England/CAMC-1271EFC/2021	2021-02-11	Europe	United Kingdom	Lighthouse Lab in Cambridge	Wellcome Sanger Institute for the COVID-19 Genomics UK (COG-UK) Consortium	Rob Howes et al
EPI_ISL_1033221	England/CAMC-1271F08/2021	2021-02-10	Europe	United Kingdom	Lighthouse Lab in Cambridge	Wellcome Sanger Institute for the COVID-19 Genomics UK (COG-UK) Consortium	Rob Howes et al
EPI_ISL_1033279	England/CAMC-1271F17/2021	2021-02-11	Europe	United Kingdom	Lighthouse Lab in Cambridge	Wellcome Sanger Institute for the COVID-19 Genomics UK (COG-UK) Consortium	Rob Howes et al
EPI_ISL_1033173	England/CAMC-1271F26/2021	2021-02-11	Europe	United Kingdom	Lighthouse Lab in Cambridge	Wellcome Sanger Institute for the COVID-19 Genomics UK (COG-UK) Consortium	Rob Howes et al
EPI_ISL_1033242	England/CAMC-1271F62/2021	2021-02-11	Europe	United Kingdom	Lighthouse Lab in Cambridge	Wellcome Sanger Institute for the COVID-19 Genomics UK (COG-UK) Consortium	Rob Howes et al
EPI_ISL_1033228	England/CAMC-1271F71/2021	2021-02-11	Europe	United Kingdom	Lighthouse Lab in Cambridge	Wellcome Sanger Institute for the COVID-19 Genomics UK (COG-UK) Consortium	Rob Howes et al
EPI_ISL_1033262	England/CAMC-1271F80/2021	2021-02-11	Europe	United Kingdom	Lighthouse Lab in Cambridge	Wellcome Sanger Institute for the COVID-19 Genomics UK (COG-UK) Consortium	Rob Howes et al
EPI_ISL_1033297	England/CAMC-1271FF9/2021	2021-02-11	Europe	United Kingdom	Lighthouse Lab in Cambridge	Wellcome Sanger Institute for the COVID-19 Genomics UK (COG-UK) Consortium	Rob Howes et al
EPI_ISL_1033169	England/CAMC-1272004/2021	2021-02-11	Europe	United Kingdom	Lighthouse Lab in Cambridge	Wellcome Sanger Institute for the COVID-19 Genomics UK (COG-UK) Consortium	Rob Howes et al
EPI_ISL_1033266	England/CAMC-1272022/2021	2021-02-11	Europe	United Kingdom	Lighthouse Lab in Cambridge	Wellcome Sanger Institute for the COVID-19 Genomics UK (COG-UK) Consortium	Rob Howes et al
EPI_ISL_1033233	England/CAMC-1272031/2021	2021-02-11	Europe	United Kingdom	Lighthouse Lab in Cambridge	Wellcome Sanger Institute for the COVID-19 Genomics UK (COG-UK) Consortium	Rob Howes et al
EPI_ISL_1033276	England/CAMC-1272040/2021	2021-02-11	Europe	United Kingdom	Lighthouse Lab in Cambridge	Wellcome Sanger Institute for the COVID-19 Genomics UK (COG-UK) Consortium	Rob Howes et al
EPI_ISL_1033287	England/CAMC-127205F/2021	2021-02-11	Europe	United Kingdom	Lighthouse Lab in Cambridge	Wellcome Sanger Institute for the COVID-19 Genomics UK (COG-UK) Consortium	Rob Howes et al
EPI_ISL_1033291	England/CAMC-127206E/2021	2021-02-11	Europe	United Kingdom	Lighthouse Lab in Cambridge	Wellcome Sanger Institute for the COVID-19 Genomics UK (COG-UK) Consortium	Rob Howes et al
EPI_ISL_1033210	England/CAMC-127207D/2021	2021-02-11	Europe	United Kingdom	Lighthouse Lab in Cambridge	Wellcome Sanger Institute for the COVID-19 Genomics UK (COG-UK) Consortium	Rob Howes et al
EPI_ISL_1033231	England/CAMC-127208C/2021	2021-02-11	Europe	United Kingdom	Lighthouse Lab in Cambridge	Wellcome Sanger Institute for the COVID-19 Genomics UK (COG-UK) Consortium	Rob Howes et al
EPI_ISL_1033249	England/CAMC-127209B/2021	2021-02-11	Europe	United Kingdom	Lighthouse Lab in Cambridge	Wellcome Sanger Institute for the COVID-19 Genomics UK (COG-UK) Consortium	Rob Howes et al
EPI_ISL_1033237	England/CAMC-12720AA/2021	2021-02-11	Europe	United Kingdom	Lighthouse Lab in Cambridge	Wellcome Sanger Institute for the COVID-19 Genomics UK (COG-UK) Consortium	Rob Howes et al
EPI_ISL_1045899	England/CAMC-12720C8/2021	2021-02-11	Europe	United Kingdom	Lighthouse Lab in Cambridge	Wellcome Sanger Institute for the COVID-19 Genomics UK (COG-UK) Consortium	Rob Howes et al
EPI_ISL_1033251	England/CAMC-12720D7/2021	2021-02-12	Europe	United Kingdom	Lighthouse Lab in Cambridge	Wellcome Sanger Institute for the COVID-19 Genomics UK (COG-UK) Consortium	Rob Howes et al
EPI_ISL_1033199	England/CAMC-12720E6/2021	2021-02-11	Europe	United Kingdom	Lighthouse Lab in Cambridge	Wellcome Sanger Institute for the COVID-19 Genomics UK (COG-UK) Consortium	Rob Howes et al
EPI_ISL_1033273	England/CAMC-1272101/2021	2021-02-11	Europe	United Kingdom	Lighthouse Lab in Cambridge	Wellcome Sanger Institute for the COVID-19 Genomics UK (COG-UK) Consortium	Rob Howes et al
EPI_ISL_1033218	England/CAMC-127212F/2021	2021-02-11	Europe	United Kingdom	Lighthouse Lab in Cambridge	Wellcome Sanger Institute for the COVID-19 Genomics UK (COG-UK) Consortium	Rob Howes et al
EPI_ISL_1033223	England/CAMC-127214D/2021	2021-02-11	Europe	United Kingdom	Lighthouse Lab in Cambridge	Wellcome Sanger Institute for the COVID-19 Genomics UK (COG-UK) Consortium	Rob Howes et al
EPI_ISL_1045907	England/CAMC-127215C/2021	2021-02-11	Europe	United Kingdom	Lighthouse Lab in Cambridge	Wellcome Sanger Institute for the COVID-19 Genomics UK (COG-UK) Consortium	Rob Howes et al
EPI_ISL_1033301	England/CAMC-127216B/2021	2021-02-11	Europe	United Kingdom	Lighthouse Lab in Cambridge	Wellcome Sanger Institute for the COVID-19 Genomics UK (COG-UK) Consortium	Rob Howes et al
EPI_ISL_1033196	England/CAMC-127217A/2021	2021-02-11	Europe	United Kingdom	Lighthouse Lab in Cambridge	Wellcome Sanger Institute for the COVID-19 Genomics UK (COG-UK) Consortium	Rob Howes et al
EPI_ISL_1033294	England/CAMC-1272198/2021	2021-02-11	Europe	United Kingdom	Lighthouse Lab in Cambridge	Wellcome Sanger Institute for the COVID-19 Genomics UK (COG-UK) Consortium	Rob Howes et al
EPI_ISL_1033284	England/CAMC-12721D4/2021	2021-02-11	Europe	United Kingdom	Lighthouse Lab in Cambridge	Wellcome Sanger Institute for the COVID-19 Genomics UK (COG-UK) Consortium	Rob Howes et al
EPI_ISL_1033255	England/CAMC-12721F2/2021	2021-02-11	Europe	United Kingdom	Lighthouse Lab in Cambridge	Wellcome Sanger Institute for the COVID-19 Genomics UK (COG-UK) Consortium	Rob Howes et al
EPI_ISL_1033238	England/CAMC-127220E/2021	2021-02-11	Europe	United Kingdom	Lighthouse Lab in Cambridge	Wellcome Sanger Institute for the COVID-19 Genomics UK (COG-UK) Consortium	Rob Howes et al
EPI_ISL_1033213	England/CAMC-127221D/2021	2021-02-11	Europe	United Kingdom	Lighthouse Lab in Cambridge	Wellcome Sanger Institute for the COVID-19 Genomics UK (COG-UK) Consortium	Rob Howes et al
EPI_ISL_1033271	England/CAMC-127222C/2021	2021-02-11	Europe	United Kingdom	Lighthouse Lab in Cambridge	Wellcome Sanger Institute for the COVID-19 Genomics UK (COG-UK) Consortium	Rob Howes et al
EPI_ISL_1033300	England/CAMC-127224A/2021	2021-02-11	Europe	United Kingdom	Lighthouse Lab in Cambridge	Wellcome Sanger Institute for the COVID-19 Genomics UK (COG-UK) Consortium	Rob Howes et al
EPI_ISL_1033458	England/CAMC-1272259/2021	2021-02-11	Europe	United Kingdom	Lighthouse Lab in Cambridge	Wellcome Sanger Institute for the COVID-19 Genomics UK (COG-UK) Consortium	Rob Howes et al
EPI_ISL_1033424	England/CAMC-1272268/2021	2021-02-11	Europe	United Kingdom	Lighthouse Lab in Cambridge	Wellcome Sanger Institute for the COVID-19 Genomics UK (COG-UK) Consortium	Rob Howes et al
EPI_ISL_1033480	England/CAMC-1272277/2021	2021-02-11	Europe	United Kingdom	Lighthouse Lab in Cambridge	Wellcome Sanger Institute for the COVID-19 Genomics UK (COG-UK) Consortium	Rob Howes et al
EPI_ISL_1033491	England/CAMC-1272286/2021	2021-02-11	Europe	United Kingdom	Lighthouse Lab in Cambridge	Wellcome Sanger Institute for the COVID-19 Genomics UK (COG-UK) Consortium	Rob Howes et al
EPI_ISL_1033428	England/CAMC-12722C2/2021	2021-02-06	Europe	United Kingdom	Lighthouse Lab in Cambridge	Wellcome Sanger Institute for the COVID-19 Genomics UK (COG-UK) Consortium	Rob Howes et al
EPI_ISL_1033489	England/CAMC-12722E0/2021	2021-02-11	Europe	United Kingdom	Lighthouse Lab in Cambridge	Wellcome Sanger Institute for the COVID-19 Genomics UK (COG-UK) Consortium	Rob Howes et al
EPI_ISL_1045822	England/CAMC-12722FF/2021	2021-02-11	Europe	United Kingdom	Lighthouse Lab in Cambridge	Wellcome Sanger Institute for the COVID-19 Genomics UK (COG-UK) Consortium	Rob Howes et al
EPI_ISL_1033460	England/CAMC-1272338/2021	2021-02-11	Europe	United Kingdom	Lighthouse Lab in Cambridge	Wellcome Sanger Institute for the COVID-19 Genomics UK (COG-UK) Consortium	Rob Howes et al
EPI_ISL_1033482	England/CAMC-1272347/2021	2021-02-11	Europe	United Kingdom	Lighthouse Lab in Cambridge	Wellcome Sanger Institute for the COVID-19 Genomics UK (COG-UK) Consortium	Rob Howes et al
EPI_ISL_1033517	England/CAMC-1272356/2021	2021-02-10	Europe	United Kingdom	Lighthouse Lab in Cambridge	Wellcome Sanger Institute for the COVID-19 Genomics UK (COG-UK) Consortium	Rob Howes et al
EPI_ISL_1045706	England/CAMC-1272365/2021	2021-02-11	Europe	United Kingdom	Lighthouse Lab in Cambridge	Wellcome Sanger Institute for the COVID-19 Genomics UK (COG-UK) Consortium	Rob Howes et al
EPI_ISL_1033496	England/CAMC-1272383/2021	2021-02-11	Europe	United Kingdom	Lighthouse Lab in Cambridge	Wellcome Sanger Institute for the COVID-19 Genomics UK (COG-UK) Consortium	Rob Howes et al
EPI_ISL_1033435	England/CAMC-1272392/2021	2021-02-11	Europe	United Kingdom	Lighthouse Lab in Cambridge	Wellcome Sanger Institute for the COVID-19 Genomics UK (COG-UK) Consortium	Rob Howes et al
EPI_ISL_1033476	England/CAMC-12723B0/2021	2021-02-11	Europe	United Kingdom	Lighthouse Lab in Cambridge	Wellcome Sanger Institute for the COVID-19 Genomics UK (COG-UK) Consortium	Rob Howes et al
EPI_ISL_1033490	England/CAMC-12723ED/2021	2021-02-11	Europe	United Kingdom	Lighthouse Lab in Cambridge	Wellcome Sanger Institute for the COVID-19 Genomics UK (COG-UK) Consortium	Rob Howes et al
EPI_ISL_1033450	England/CAMC-12723FC/2021	2021-02-10	Europe	United Kingdom	Lighthouse Lab in Cambridge	Wellcome Sanger Institute for the COVID-19 Genomics UK (COG-UK) Consortium	Rob Howes et al
EPI_ISL_1033452	England/CAMC-1272408/2021	2021-02-11	Europe	United Kingdom	Lighthouse Lab in Cambridge	Wellcome Sanger Institute for the COVID-19 Genomics UK (COG-UK) Consortium	Rob Howes et al
EPI_ISL_1045757	England/CAMC-1272444/2021	2021-02-11	Europe	United Kingdom	Lighthouse Lab in Cambridge	Wellcome Sanger Institute for the COVID-19 Genomics UK (COG-UK) Consortium	Rob Howes et al
EPI_ISL_1033419	England/CAMC-1272453/2021	2021-02-11	Europe	United Kingdom	Lighthouse Lab in Cambridge	Wellcome Sanger Institute for the COVID-19 Genomics UK (COG-UK) Consortium	Rob Howes et al
EPI_ISL_1033463	England/CAMC-1272462/2021	2021-02-10	Europe	United Kingdom	Lighthouse Lab in Cambridge	Wellcome Sanger Institute for the COVID-19 Genomics UK (COG-UK) Consortium	Rob Howes et al
EPI_ISL_1033451	England/CAMC-127249F/2021	2021-02-11	Europe	United Kingdom	Lighthouse Lab in Cambridge	Wellcome Sanger Institute for the COVID-19 Genomics UK (COG-UK) Consortium	Rob Howes et al
EPI_ISL_1033420	England/CAMC-12724CC/2021	2021-02-11	Europe	United Kingdom	Lighthouse Lab in Cambridge	Wellcome Sanger Institute for the COVID-19 Genomics UK (COG-UK) Consortium	Rob Howes et al
EPI_ISL_1033509	England/CAMC-12724EA/2021	2021-02-11	Europe	United Kingdom	Lighthouse Lab in Cambridge	Wellcome Sanger Institute for the COVID-19 Genomics UK (COG-UK) Consortium	Rob Howes et al
EPI_ISL_1045730	England/CAMC-12724F9/2021	2021-02-11	Europe	United Kingdom	Lighthouse Lab in Cambridge	Wellcome Sanger Institute for the COVID-19 Genomics UK (COG-UK) Consortium	Rob Howes et al
EPI_ISL_1033471	England/CAMC-1272505/2021	2021-02-10	Europe	United Kingdom	Lighthouse Lab in Cambridge	Wellcome Sanger Institute for the COVID-19 Genomics UK (COG-UK) Consortium	Rob Howes et al
EPI_ISL_1033472	England/CAMC-1272514/2021	2021-02-11	Europe	United Kingdom	Lighthouse Lab in Cambridge	Wellcome Sanger Institute for the COVID-19 Genomics UK (COG-UK) Consortium	Rob Howes et al
EPI_ISL_1045777	England/CAMC-1272523/2021	2021-02-11	Europe	United Kingdom	Lighthouse Lab in Cambridge	Wellcome Sanger Institute for the COVID-19 Genomics UK (COG-UK) Consortium	Rob Howes et al
EPI_ISL_1033522	England/CAMC-1272532/2021	2021-02-11	Europe	United Kingdom	Lighthouse Lab in Cambridge	Wellcome Sanger Institute for the COVID-19 Genomics UK (COG-UK) Consortium	Rob Howes et al
EPI_ISL_1045831	England/CAMC-1272541/2021	2021-02-11	Europe	United Kingdom	Lighthouse Lab in Cambridge	Wellcome Sanger Institute for the COVID-19 Genomics UK (COG-UK) Consortium	Rob Howes et al
EPI_ISL_1045778	England/CAMC-1272550/2021	2021-02-11	Europe	United Kingdom	Lighthouse Lab in Cambridge	Wellcome Sanger Institute for the COVID-19 Genomics UK (COG-UK) Consortium	Rob Howes et al
EPI_ISL_1033457	England/CAMC-127256F/2021	2021-02-11	Europe	United Kingdom	Lighthouse Lab in Cambridge	Wellcome Sanger Institute for the COVID-19 Genomics UK (COG-UK) Consortium	Rob Howes et al
EPI_ISL_1033504	England/CAMC-127257E/2021	2021-02-11	Europe	United Kingdom	Lighthouse Lab in Cambridge	Wellcome Sanger Institute for the COVID-19 Genomics UK (COG-UK) Consortium	Rob Howes et al
EPI_ISL_1033433	England/CAMC-127258D/2021	2021-02-11	Europe	United Kingdom	Lighthouse Lab in Cambridge	Wellcome Sanger Institute for the COVID-19 Genomics UK (COG-UK) Consortium	Rob Howes et al
EPI_ISL_1033432	England/CAMC-127259C/2021	2021-02-11	Europe	United Kingdom	Lighthouse Lab in Cambridge	Wellcome Sanger Institute for the COVID-19 Genomics UK (COG-UK) Consortium	Rob Howes et al
EPI_ISL_1033510	England/CAMC-12725AB/2021	2021-02-11	Europe	United Kingdom	Lighthouse Lab in Cambridge	Wellcome Sanger Institute for the COVID-19 Genomics UK (COG-UK) Consortium	Rob Howes et al
EPI_ISL_1033485	England/CAMC-12725BA/2021	2021-02-11	Europe	United Kingdom	Lighthouse Lab in Cambridge	Wellcome Sanger Institute for the COVID-19 Genomics UK (COG-UK) Consortium	Rob Howes et al
EPI_ISL_1033434	England/CAMC-12725C9/2021	2021-02-11	Europe	United Kingdom	Lighthouse Lab in Cambridge	Wellcome Sanger Institute for the COVID-19 Genomics UK (COG-UK) Consortium	Rob Howes et al
EPI_ISL_1033462	England/CAMC-12725D8/2021	2021-02-10	Europe	United Kingdom	Lighthouse Lab in Cambridge	Wellcome Sanger Institute for the COVID-19 Genomics UK (COG-UK) Consortium	Rob Howes et al
EPI_ISL_1045708	England/CAMC-12725E7/2021	2021-02-11	Europe	United Kingdom	Lighthouse Lab in Cambridge	Wellcome Sanger Institute for the COVID-19 Genomics UK (COG-UK) Consortium	Rob Howes et al
EPI_ISL_1033474	England/CAMC-1272602/2021	2021-02-11	Europe	United Kingdom	Lighthouse Lab in Cambridge	Wellcome Sanger Institute for the COVID-19 Genomics UK (COG-UK) Consortium	Rob Howes et al
EPI_ISL_1033464	England/CAMC-1272611/2021	2021-02-10	Europe	United Kingdom	Lighthouse Lab in Cambridge	Wellcome Sanger Institute for the COVID-19 Genomics UK (COG-UK) Consortium	Rob Howes et al
EPI_ISL_1045727	England/CAMC-1272620/2021	2021-02-11	Europe	United Kingdom	Lighthouse Lab in Cambridge	Wellcome Sanger Institute for the COVID-19 Genomics UK (COG-UK) Consortium	Rob Howes et al
EPI_ISL_1033453	England/CAMC-127263F/2021	2021-02-10	Europe	United Kingdom	Lighthouse Lab in Cambridge	Wellcome Sanger Institute for the COVID-19 Genomics UK (COG-UK) Consortium	Rob Howes et al
EPI_ISL_1033533	England/CAMC-127264E/2021	2021-02-11	Europe	United Kingdom	Lighthouse Lab in Cambridge	Wellcome Sanger Institute for the COVID-19 Genomics UK (COG-UK) Consortium	Rob Howes et al
EPI_ISL_1033516	England/CAMC-127265D/2021	2021-02-11	Europe	United Kingdom	Lighthouse Lab in Cambridge	Wellcome Sanger Institute for the COVID-19 Genomics UK (COG-UK) Consortium	Rob Howes et al
EPI_ISL_1033439	England/CAMC-127266C/2021	2021-02-11	Europe	United Kingdom	Lighthouse Lab in Cambridge	Wellcome Sanger Institute for the COVID-19 Genomics UK (COG-UK) Consortium	Rob Howes et al
EPI_ISL_1033527	England/CAMC-127267B/2021	2021-02-11	Europe	United Kingdom	Lighthouse Lab in Cambridge	Wellcome Sanger Institute for the COVID-19 Genomics UK (COG-UK) Consortium	Rob Howes et al
EPI_ISL_1033422	England/CAMC-127268A/2021	2021-02-11	Europe	United Kingdom	Lighthouse Lab in Cambridge	Wellcome Sanger Institute for the COVID-19 Genomics UK (COG-UK) Consortium	Rob Howes et al
EPI_ISL_1033499	England/CAMC-1272699/2021	2021-02-11	Europe	United Kingdom	Lighthouse Lab in Cambridge	Wellcome Sanger Institute for the COVID-19 Genomics UK (COG-UK) Consortium	Rob Howes et al
EPI_ISL_1033498	England/CAMC-12726B7/2021	2021-02-11	Europe	United Kingdom	Lighthouse Lab in Cambridge	Wellcome Sanger Institute for the COVID-19 Genomics UK (COG-UK) Consortium	Rob Howes et al
EPI_ISL_1033473	England/CAMC-12726C6/2021	2021-02-11	Europe	United Kingdom	Lighthouse Lab in Cambridge	Wellcome Sanger Institute for the COVID-19 Genomics UK (COG-UK) Consortium	Rob Howes et al
EPI_ISL_1045755	England/CAMC-12726E4/2021	2021-02-11	Europe	United Kingdom	Lighthouse Lab in Cambridge	Wellcome Sanger Institute for the COVID-19 Genomics UK (COG-UK) Consortium	Rob Howes et al
EPI_ISL_1033520	England/CAMC-12726F3/2021	2021-02-11	Europe	United Kingdom	Lighthouse Lab in Cambridge	Wellcome Sanger Institute for the COVID-19 Genomics UK (COG-UK) Consortium	Rob Howes et al
EPI_ISL_1033425	England/CAMC-127271E/2021	2021-02-11	Europe	United Kingdom	Lighthouse Lab in Cambridge	Wellcome Sanger Institute for the COVID-19 Genomics UK (COG-UK) Consortium	Rob Howes et al
EPI_ISL_1033446	England/CAMC-127273C/2021	2021-02-11	Europe	United Kingdom	Lighthouse Lab in Cambridge	Wellcome Sanger Institute for the COVID-19 Genomics UK (COG-UK) Consortium	Rob Howes et al
EPI_ISL_1033475	England/CAMC-127274B/2021	2021-02-11	Europe	United Kingdom	Lighthouse Lab in Cambridge	Wellcome Sanger Institute for the COVID-19 Genomics UK (COG-UK) Consortium	Rob Howes et al
EPI_ISL_1033481	England/CAMC-127275A/2021	2021-02-11	Europe	United Kingdom	Lighthouse Lab in Cambridge	Wellcome Sanger Institute for the COVID-19 Genomics UK (COG-UK) Consortium	Rob Howes et al
EPI_ISL_1033418	England/CAMC-1272769/2021	2021-02-11	Europe	United Kingdom	Lighthouse Lab in Cambridge	Wellcome Sanger Institute for the COVID-19 Genomics UK (COG-UK) Consortium	Rob Howes et al
EPI_ISL_1033445	England/CAMC-1272778/2021	2021-02-11	Europe	United Kingdom	Lighthouse Lab in Cambridge	Wellcome Sanger Institute for the COVID-19 Genomics UK (COG-UK) Consortium	Rob Howes et al
EPI_ISL_1033477	England/CAMC-1272796/2021	2021-02-11	Europe	United Kingdom	Lighthouse Lab in Cambridge	Wellcome Sanger Institute for the COVID-19 Genomics UK (COG-UK) Consortium	Rob Howes et al
EPI_ISL_1033443	England/CAMC-12727B4/2021	2021-02-11	Europe	United Kingdom	Lighthouse Lab in Cambridge	Wellcome Sanger Institute for the COVID-19 Genomics UK (COG-UK) Consortium	Rob Howes et al
EPI_ISL_1033455	England/CAMC-12727C3/2021	2021-02-11	Europe	United Kingdom	Lighthouse Lab in Cambridge	Wellcome Sanger Institute for the COVID-19 Genomics UK (COG-UK) Consortium	Rob Howes et al
EPI_ISL_1033484	England/CAMC-12727E1/2021	2021-02-09	Europe	United Kingdom	Lighthouse Lab in Cambridge	Wellcome Sanger Institute for the COVID-19 Genomics UK (COG-UK) Consortium	Rob Howes et al
EPI_ISL_1033442	England/CAMC-12727F0/2021	2021-02-10	Europe	United Kingdom	Lighthouse Lab in Cambridge	Wellcome Sanger Institute for the COVID-19 Genomics UK (COG-UK) Consortium	Rob Howes et al
EPI_ISL_1033495	England/CAMC-127281B/2021	2021-02-10	Europe	United Kingdom	Lighthouse Lab in Cambridge	Wellcome Sanger Institute for the COVID-19 Genomics UK (COG-UK) Consortium	Rob Howes et al
EPI_ISL_1045844	England/CAMC-127282A/2021	2021-02-09	Europe	United Kingdom	Lighthouse Lab in Cambridge	Wellcome Sanger Institute for the COVID-19 Genomics UK (COG-UK) Consortium	Rob Howes et al
EPI_ISL_1033358	England/CAMC-127D33D/2021	2021-02-11	Europe	United Kingdom	Lighthouse Lab in Cambridge	Wellcome Sanger Institute for the COVID-19 Genomics UK (COG-UK) Consortium	Rob Howes et al
EPI_ISL_1033325	England/CAMC-127D35B/2021	2021-02-11	Europe	United Kingdom	Lighthouse Lab in Cambridge	Wellcome Sanger Institute for the COVID-19 Genomics UK (COG-UK) Consortium	Rob Howes et al
EPI_ISL_1033373	England/CAMC-127D3A6/2021	2021-02-11	Europe	United Kingdom	Lighthouse Lab in Cambridge	Wellcome Sanger Institute for the COVID-19 Genomics UK (COG-UK) Consortium	Rob Howes et al
EPI_ISL_1033403	England/CAMC-127D3B5/2021	2021-02-10	Europe	United Kingdom	Lighthouse Lab in Cambridge	Wellcome Sanger Institute for the COVID-19 Genomics UK (COG-UK) Consortium	Rob Howes et al
EPI_ISL_1033346	England/CAMC-127D3C4/2021	2021-02-11	Europe	United Kingdom	Lighthouse Lab in Cambridge	Wellcome Sanger Institute for the COVID-19 Genomics UK (COG-UK) Consortium	Rob Howes et al
EPI_ISL_1033356	England/CAMC-127D3D3/2021	2021-02-11	Europe	United Kingdom	Lighthouse Lab in Cambridge	Wellcome Sanger Institute for the COVID-19 Genomics UK (COG-UK) Consortium	Rob Howes et al
EPI_ISL_1033406	England/CAMC-127D3E2/2021	2021-02-11	Europe	United Kingdom	Lighthouse Lab in Cambridge	Wellcome Sanger Institute for the COVID-19 Genomics UK (COG-UK) Consortium	Rob Howes et al
EPI_ISL_1033388	England/CAMC-127D3F1/2021	2021-02-11	Europe	United Kingdom	Lighthouse Lab in Cambridge	Wellcome Sanger Institute for the COVID-19 Genomics UK (COG-UK) Consortium	Rob Howes et al
EPI_ISL_1045697	England/CAMC-127D40D/2021	2021-02-10	Europe	United Kingdom	Lighthouse Lab in Cambridge	Wellcome Sanger Institute for the COVID-19 Genomics UK (COG-UK) Consortium	Rob Howes et al
EPI_ISL_1033306	England/CAMC-127D41C/2021	2021-02-11	Europe	United Kingdom	Lighthouse Lab in Cambridge	Wellcome Sanger Institute for the COVID-19 Genomics UK (COG-UK) Consortium	Rob Howes et al
EPI_ISL_1033371	England/CAMC-127D42B/2021	2021-02-11	Europe	United Kingdom	Lighthouse Lab in Cambridge	Wellcome Sanger Institute for the COVID-19 Genomics UK (COG-UK) Consortium	Rob Howes et al
EPI_ISL_1033319	England/CAMC-127D43A/2021	2021-02-11	Europe	United Kingdom	Lighthouse Lab in Cambridge	Wellcome Sanger Institute for the COVID-19 Genomics UK (COG-UK) Consortium	Rob Howes et al
EPI_ISL_1033393	England/CAMC-127D485/2021	2021-02-11	Europe	United Kingdom	Lighthouse Lab in Cambridge	Wellcome Sanger Institute for the COVID-19 Genomics UK (COG-UK) Consortium	Rob Howes et al
EPI_ISL_1033386	England/CAMC-127D494/2021	2021-02-11	Europe	United Kingdom	Lighthouse Lab in Cambridge	Wellcome Sanger Institute for the COVID-19 Genomics UK (COG-UK) Consortium	Rob Howes et al
EPI_ISL_1033314	England/CAMC-127D4A3/2021	2021-02-11	Europe	United Kingdom	Lighthouse Lab in Cambridge	Wellcome Sanger Institute for the COVID-19 Genomics UK (COG-UK) Consortium	Rob Howes et al
EPI_ISL_1033407	England/CAMC-127D4B2/2021	2021-02-11	Europe	United Kingdom	Lighthouse Lab in Cambridge	Wellcome Sanger Institute for the COVID-19 Genomics UK (COG-UK) Consortium	Rob Howes et al
EPI_ISL_1033324	England/CAMC-127D4C1/2021	2021-02-11	Europe	United Kingdom	Lighthouse Lab in Cambridge	Wellcome Sanger Institute for the COVID-19 Genomics UK (COG-UK) Consortium	Rob Howes et al
EPI_ISL_1033369	England/CAMC-127D4EF/2021	2021-02-11	Europe	United Kingdom	Lighthouse Lab in Cambridge	Wellcome Sanger Institute for the COVID-19 Genomics UK (COG-UK) Consortium	Rob Howes et al
EPI_ISL_1033402	England/CAMC-127D4FE/2021	2021-02-11	Europe	United Kingdom	Lighthouse Lab in Cambridge	Wellcome Sanger Institute for the COVID-19 Genomics UK (COG-UK) Consortium	Rob Howes et al
EPI_ISL_1033332	England/CAMC-127D50A/2021	2021-02-11	Europe	United Kingdom	Lighthouse Lab in Cambridge	Wellcome Sanger Institute for the COVID-19 Genomics UK (COG-UK) Consortium	Rob Howes et al
EPI_ISL_1033338	England/CAMC-127D519/2021	2021-02-11	Europe	United Kingdom	Lighthouse Lab in Cambridge	Wellcome Sanger Institute for the COVID-19 Genomics UK (COG-UK) Consortium	Rob Howes et al
EPI_ISL_1033367	England/CAMC-127D528/2021	2021-02-11	Europe	United Kingdom	Lighthouse Lab in Cambridge	Wellcome Sanger Institute for the COVID-19 Genomics UK (COG-UK) Consortium	Rob Howes et al
EPI_ISL_1033404	England/CAMC-127D8E3/2021	2021-02-11	Europe	United Kingdom	Lighthouse Lab in Cambridge	Wellcome Sanger Institute for the COVID-19 Genomics UK (COG-UK) Consortium	Rob Howes et al
EPI_ISL_1033394	England/CAMC-127D90E/2021	2021-02-11	Europe	United Kingdom	Lighthouse Lab in Cambridge	Wellcome Sanger Institute for the COVID-19 Genomics UK (COG-UK) Consortium	Rob Howes et al
EPI_ISL_1033412	England/CAMC-127D91D/2021	2021-02-11	Europe	United Kingdom	Lighthouse Lab in Cambridge	Wellcome Sanger Institute for the COVID-19 Genomics UK (COG-UK) Consortium	Rob Howes et al
EPI_ISL_1033378	England/CAMC-127D92C/2021	2021-02-11	Europe	United Kingdom	Lighthouse Lab in Cambridge	Wellcome Sanger Institute for the COVID-19 Genomics UK (COG-UK) Consortium	Rob Howes et al
EPI_ISL_1033399	England/CAMC-127D93B/2021	2021-02-10	Europe	United Kingdom	Lighthouse Lab in Cambridge	Wellcome Sanger Institute for the COVID-19 Genomics UK (COG-UK) Consortium	Rob Howes et al
EPI_ISL_1033322	England/CAMC-127D94A/2021	2021-02-11	Europe	United Kingdom	Lighthouse Lab in Cambridge	Wellcome Sanger Institute for the COVID-19 Genomics UK (COG-UK) Consortium	Rob Howes et al
EPI_ISL_1033392	England/CAMC-127D959/2021	2021-02-11	Europe	United Kingdom	Lighthouse Lab in Cambridge	Wellcome Sanger Institute for the COVID-19 Genomics UK (COG-UK) Consortium	Rob Howes et al
EPI_ISL_1033417	England/CAMC-127D968/2021	2021-02-11	Europe	United Kingdom	Lighthouse Lab in Cambridge	Wellcome Sanger Institute for the COVID-19 Genomics UK (COG-UK) Consortium	Rob Howes et al
EPI_ISL_1033396	England/CAMC-127D977/2021	2021-02-11	Europe	United Kingdom	Lighthouse Lab in Cambridge	Wellcome Sanger Institute for the COVID-19 Genomics UK (COG-UK) Consortium	Rob Howes et al
EPI_ISL_1033336	England/CAMC-127D986/2021	2021-02-11	Europe	United Kingdom	Lighthouse Lab in Cambridge	Wellcome Sanger Institute for the COVID-19 Genomics UK (COG-UK) Consortium	Rob Howes et al
EPI_ISL_1033368	England/CAMC-127D995/2021	2021-02-11	Europe	United Kingdom	Lighthouse Lab in Cambridge	Wellcome Sanger Institute for the COVID-19 Genomics UK (COG-UK) Consortium	Rob Howes et al
EPI_ISL_1033372	England/CAMC-127D9A4/2021	2021-02-11	Europe	United Kingdom	Lighthouse Lab in Cambridge	Wellcome Sanger Institute for the COVID-19 Genomics UK (COG-UK) Consortium	Rob Howes et al
EPI_ISL_1033411	England/CAMC-127D9B3/2021	2021-02-11	Europe	United Kingdom	Lighthouse Lab in Cambridge	Wellcome Sanger Institute for the COVID-19 Genomics UK (COG-UK) Consortium	Rob Howes et al
EPI_ISL_1033330	England/CAMC-127D9C2/2021	2021-02-11	Europe	United Kingdom	Lighthouse Lab in Cambridge	Wellcome Sanger Institute for the COVID-19 Genomics UK (COG-UK) Consortium	Rob Howes et al
EPI_ISL_1033321	England/CAMC-127D9E0/2021	2021-02-11	Europe	United Kingdom	Lighthouse Lab in Cambridge	Wellcome Sanger Institute for the COVID-19 Genomics UK (COG-UK) Consortium	Rob Howes et al
EPI_ISL_1033355	England/CAMC-127D9FF/2021	2021-02-11	Europe	United Kingdom	Lighthouse Lab in Cambridge	Wellcome Sanger Institute for the COVID-19 Genomics UK (COG-UK) Consortium	Rob Howes et al
EPI_ISL_1033384	England/CAMC-127DA1A/2021	2021-02-11	Europe	United Kingdom	Lighthouse Lab in Cambridge	Wellcome Sanger Institute for the COVID-19 Genomics UK (COG-UK) Consortium	Rob Howes et al
EPI_ISL_1033328	England/CAMC-127DA38/2021	2021-02-11	Europe	United Kingdom	Lighthouse Lab in Cambridge	Wellcome Sanger Institute for the COVID-19 Genomics UK (COG-UK) Consortium	Rob Howes et al
EPI_ISL_1033381	England/CAMC-127DA47/2021	2021-02-11	Europe	United Kingdom	Lighthouse Lab in Cambridge	Wellcome Sanger Institute for the COVID-19 Genomics UK (COG-UK) Consortium	Rob Howes et al
EPI_ISL_1033308	England/CAMC-127DA56/2021	2021-02-11	Europe	United Kingdom	Lighthouse Lab in Cambridge	Wellcome Sanger Institute for the COVID-19 Genomics UK (COG-UK) Consortium	Rob Howes et al
EPI_ISL_1033359	England/CAMC-127DA65/2021	2021-02-11	Europe	United Kingdom	Lighthouse Lab in Cambridge	Wellcome Sanger Institute for the COVID-19 Genomics UK (COG-UK) Consortium	Rob Howes et al
EPI_ISL_1033389	England/CAMC-127DA74/2021	2021-02-11	Europe	United Kingdom	Lighthouse Lab in Cambridge	Wellcome Sanger Institute for the COVID-19 Genomics UK (COG-UK) Consortium	Rob Howes et al
EPI_ISL_1033349	England/CAMC-127DA83/2021	2021-02-11	Europe	United Kingdom	Lighthouse Lab in Cambridge	Wellcome Sanger Institute for the COVID-19 Genomics UK (COG-UK) Consortium	Rob Howes et al
EPI_ISL_1033344	England/CAMC-127DA92/2021	2021-02-11	Europe	United Kingdom	Lighthouse Lab in Cambridge	Wellcome Sanger Institute for the COVID-19 Genomics UK (COG-UK) Consortium	Rob Howes et al
EPI_ISL_1033353	England/CAMC-127DAA1/2021	2021-02-11	Europe	United Kingdom	Lighthouse Lab in Cambridge	Wellcome Sanger Institute for the COVID-19 Genomics UK (COG-UK) Consortium	Rob Howes et al
EPI_ISL_1033362	England/CAMC-127E4EE/2021	2021-02-12	Europe	United Kingdom	Lighthouse Lab in Cambridge	Wellcome Sanger Institute for the COVID-19 Genomics UK (COG-UK) Consortium	Rob Howes et al
EPI_ISL_1033311	England/CAMC-127E4FD/2021	2021-02-12	Europe	United Kingdom	Lighthouse Lab in Cambridge	Wellcome Sanger Institute for the COVID-19 Genomics UK (COG-UK) Consortium	Rob Howes et al
EPI_ISL_1033341	England/CAMC-127E509/2021	2021-02-11	Europe	United Kingdom	Lighthouse Lab in Cambridge	Wellcome Sanger Institute for the COVID-19 Genomics UK (COG-UK) Consortium	Rob Howes et al
EPI_ISL_1033345	England/CAMC-127E518/2021	2021-02-12	Europe	United Kingdom	Lighthouse Lab in Cambridge	Wellcome Sanger Institute for the COVID-19 Genomics UK (COG-UK) Consortium	Rob Howes et al
EPI_ISL_1033339	England/CAMC-127E527/2021	2021-02-12	Europe	United Kingdom	Lighthouse Lab in Cambridge	Wellcome Sanger Institute for the COVID-19 Genomics UK (COG-UK) Consortium	Rob Howes et al
EPI_ISL_1033317	England/CAMC-127E536/2021	2021-02-12	Europe	United Kingdom	Lighthouse Lab in Cambridge	Wellcome Sanger Institute for the COVID-19 Genomics UK (COG-UK) Consortium	Rob Howes et al
EPI_ISL_1033340	England/CAMC-127E545/2021	2021-02-12	Europe	United Kingdom	Lighthouse Lab in Cambridge	Wellcome Sanger Institute for the COVID-19 Genomics UK (COG-UK) Consortium	Rob Howes et al
EPI_ISL_1033360	England/CAMC-127E554/2021	2021-02-12	Europe	United Kingdom	Lighthouse Lab in Cambridge	Wellcome Sanger Institute for the COVID-19 Genomics UK (COG-UK) Consortium	Rob Howes et al
EPI_ISL_1033397	England/CAMC-127E563/2021	2021-02-12	Europe	United Kingdom	Lighthouse Lab in Cambridge	Wellcome Sanger Institute for the COVID-19 Genomics UK (COG-UK) Consortium	Rob Howes et al
EPI_ISL_1033352	England/CAMC-127E572/2021	2021-02-12	Europe	United Kingdom	Lighthouse Lab in Cambridge	Wellcome Sanger Institute for the COVID-19 Genomics UK (COG-UK) Consortium	Rob Howes et al
EPI_ISL_1033309	England/CAMC-127E581/2021	2021-02-12	Europe	United Kingdom	Lighthouse Lab in Cambridge	Wellcome Sanger Institute for the COVID-19 Genomics UK (COG-UK) Consortium	Rob Howes et al
EPI_ISL_1033312	England/CAMC-127E590/2021	2021-02-12	Europe	United Kingdom	Lighthouse Lab in Cambridge	Wellcome Sanger Institute for the COVID-19 Genomics UK (COG-UK) Consortium	Rob Howes et al
EPI_ISL_1033370	England/CAMC-127E5AF/2021	2021-02-12	Europe	United Kingdom	Lighthouse Lab in Cambridge	Wellcome Sanger Institute for the COVID-19 Genomics UK (COG-UK) Consortium	Rob Howes et al
EPI_ISL_1033415	England/CAMC-127E5CD/2021	2021-02-10	Europe	United Kingdom	Lighthouse Lab in Cambridge	Wellcome Sanger Institute for the COVID-19 Genomics UK (COG-UK) Consortium	Rob Howes et al
EPI_ISL_1033348	England/CAMC-127E5DC/2021	2021-02-12	Europe	United Kingdom	Lighthouse Lab in Cambridge	Wellcome Sanger Institute for the COVID-19 Genomics UK (COG-UK) Consortium	Rob Howes et al
EPI_ISL_1033327	England/CAMC-127E5EB/2021	2021-02-12	Europe	United Kingdom	Lighthouse Lab in Cambridge	Wellcome Sanger Institute for the COVID-19 Genomics UK (COG-UK) Consortium	Rob Howes et al
EPI_ISL_1033377	England/CAMC-127E606/2021	2021-02-12	Europe	United Kingdom	Lighthouse Lab in Cambridge	Wellcome Sanger Institute for the COVID-19 Genomics UK (COG-UK) Consortium	Rob Howes et al
EPI_ISL_1033342	England/CAMC-127E615/2021	2021-02-12	Europe	United Kingdom	Lighthouse Lab in Cambridge	Wellcome Sanger Institute for the COVID-19 Genomics UK (COG-UK) Consortium	Rob Howes et al
EPI_ISL_1033337	England/CAMC-127E624/2021	2021-02-12	Europe	United Kingdom	Lighthouse Lab in Cambridge	Wellcome Sanger Institute for the COVID-19 Genomics UK (COG-UK) Consortium	Rob Howes et al
EPI_ISL_1045683	England/CAMC-127E642/2021	2021-02-11	Europe	United Kingdom	Lighthouse Lab in Cambridge	Wellcome Sanger Institute for the COVID-19 Genomics UK (COG-UK) Consortium	Rob Howes et al
EPI_ISL_1033382	England/CAMC-127E660/2021	2021-02-11	Europe	United Kingdom	Lighthouse Lab in Cambridge	Wellcome Sanger Institute for the COVID-19 Genomics UK (COG-UK) Consortium	Rob Howes et al
EPI_ISL_1033320	England/CAMC-127E67F/2021	2021-02-11	Europe	United Kingdom	Lighthouse Lab in Cambridge	Wellcome Sanger Institute for the COVID-19 Genomics UK (COG-UK) Consortium	Rob Howes et al
EPI_ISL_1033365	England/CAMC-127E68E/2021	2021-02-11	Europe	United Kingdom	Lighthouse Lab in Cambridge	Wellcome Sanger Institute for the COVID-19 Genomics UK (COG-UK) Consortium	Rob Howes et al
EPI_ISL_1045700	England/CAMC-127E6BB/2021	2021-02-10	Europe	United Kingdom	Lighthouse Lab in Cambridge	Wellcome Sanger Institute for the COVID-19 Genomics UK (COG-UK) Consortium	Rob Howes et al
EPI_ISL_1033400	England/CAMC-127E6F7/2021	2021-02-12	Europe	United Kingdom	Lighthouse Lab in Cambridge	Wellcome Sanger Institute for the COVID-19 Genomics UK (COG-UK) Consortium	Rob Howes et al
EPI_ISL_1033363	England/CAMC-127E712/2021	2021-02-12	Europe	United Kingdom	Lighthouse Lab in Cambridge	Wellcome Sanger Institute for the COVID-19 Genomics UK (COG-UK) Consortium	Rob Howes et al
EPI_ISL_1033335	England/CAMC-127E730/2021	2021-02-12	Europe	United Kingdom	Lighthouse Lab in Cambridge	Wellcome Sanger Institute for the COVID-19 Genomics UK (COG-UK) Consortium	Rob Howes et al
EPI_ISL_1033316	England/CAMC-127E75E/2021	2021-02-12	Europe	United Kingdom	Lighthouse Lab in Cambridge	Wellcome Sanger Institute for the COVID-19 Genomics UK (COG-UK) Consortium	Rob Howes et al
EPI_ISL_1033354	England/CAMC-127E77C/2021	2021-02-10	Europe	United Kingdom	Lighthouse Lab in Cambridge	Wellcome Sanger Institute for the COVID-19 Genomics UK (COG-UK) Consortium	Rob Howes et al
EPI_ISL_1033347	England/CAMC-127E78B/2021	2021-02-11	Europe	United Kingdom	Lighthouse Lab in Cambridge	Wellcome Sanger Institute for the COVID-19 Genomics UK (COG-UK) Consortium	Rob Howes et al
EPI_ISL_1033387	England/CAMC-127EAEC/2021	2021-02-12	Europe	United Kingdom	Lighthouse Lab in Cambridge	Wellcome Sanger Institute for the COVID-19 Genomics UK (COG-UK) Consortium	Rob Howes et al
EPI_ISL_1045696	England/CAMC-127EB07/2021	2021-02-12	Europe	United Kingdom	Lighthouse Lab in Cambridge	Wellcome Sanger Institute for the COVID-19 Genomics UK (COG-UK) Consortium	Rob Howes et al
EPI_ISL_1033333	England/CAMC-127EB16/2021	2021-02-12	Europe	United Kingdom	Lighthouse Lab in Cambridge	Wellcome Sanger Institute for the COVID-19 Genomics UK (COG-UK) Consortium	Rob Howes et al
EPI_ISL_1033414	England/CAMC-127EB25/2021	2021-02-12	Europe	United Kingdom	Lighthouse Lab in Cambridge	Wellcome Sanger Institute for the COVID-19 Genomics UK (COG-UK) Consortium	Rob Howes et al
EPI_ISL_1033395	England/CAMC-127EB34/2021	2021-02-12	Europe	United Kingdom	Lighthouse Lab in Cambridge	Wellcome Sanger Institute for the COVID-19 Genomics UK (COG-UK) Consortium	Rob Howes et al
EPI_ISL_1033398	England/CAMC-127EB43/2021	2021-02-12	Europe	United Kingdom	Lighthouse Lab in Cambridge	Wellcome Sanger Institute for the COVID-19 Genomics UK (COG-UK) Consortium	Rob Howes et al
EPI_ISL_1033307	England/CAMC-127EB52/2021	2021-02-12	Europe	United Kingdom	Lighthouse Lab in Cambridge	Wellcome Sanger Institute for the COVID-19 Genomics UK (COG-UK) Consortium	Rob Howes et al
EPI_ISL_1033408	England/CAMC-127EB61/2021	2021-02-11	Europe	United Kingdom	Lighthouse Lab in Cambridge	Wellcome Sanger Institute for the COVID-19 Genomics UK (COG-UK) Consortium	Rob Howes et al
EPI_ISL_1033401	England/CAMC-127EB70/2021	2021-02-12	Europe	United Kingdom	Lighthouse Lab in Cambridge	Wellcome Sanger Institute for the COVID-19 Genomics UK (COG-UK) Consortium	Rob Howes et al
EPI_ISL_1033379	England/CAMC-127EB8F/2021	2021-02-12	Europe	United Kingdom	Lighthouse Lab in Cambridge	Wellcome Sanger Institute for the COVID-19 Genomics UK (COG-UK) Consortium	Rob Howes et al
EPI_ISL_1033331	England/CAMC-127EB9E/2021	2021-02-12	Europe	United Kingdom	Lighthouse Lab in Cambridge	Wellcome Sanger Institute for the COVID-19 Genomics UK (COG-UK) Consortium	Rob Howes et al
EPI_ISL_1033375	England/CAMC-127EBBC/2021	2021-02-12	Europe	United Kingdom	Lighthouse Lab in Cambridge	Wellcome Sanger Institute for the COVID-19 Genomics UK (COG-UK) Consortium	Rob Howes et al
EPI_ISL_1033409	England/CAMC-127EBCB/2021	2021-02-12	Europe	United Kingdom	Lighthouse Lab in Cambridge	Wellcome Sanger Institute for the COVID-19 Genomics UK (COG-UK) Consortium	Rob Howes et al
EPI_ISL_1033380	England/CAMC-127EBDA/2021	2021-02-12	Europe	United Kingdom	Lighthouse Lab in Cambridge	Wellcome Sanger Institute for the COVID-19 Genomics UK (COG-UK) Consortium	Rob Howes et al
EPI_ISL_1033385	England/CAMC-127EBE9/2021	2021-02-12	Europe	United Kingdom	Lighthouse Lab in Cambridge	Wellcome Sanger Institute for the COVID-19 Genomics UK (COG-UK) Consortium	Rob Howes et al
EPI_ISL_1033350	England/CAMC-127EBF8/2021	2021-02-12	Europe	United Kingdom	Lighthouse Lab in Cambridge	Wellcome Sanger Institute for the COVID-19 Genomics UK (COG-UK) Consortium	Rob Howes et al
EPI_ISL_1033410	England/CAMC-127EC13/2021	2021-02-12	Europe	United Kingdom	Lighthouse Lab in Cambridge	Wellcome Sanger Institute for the COVID-19 Genomics UK (COG-UK) Consortium	Rob Howes et al
EPI_ISL_1033323	England/CAMC-127EC22/2021	2021-02-12	Europe	United Kingdom	Lighthouse Lab in Cambridge	Wellcome Sanger Institute for the COVID-19 Genomics UK (COG-UK) Consortium	Rob Howes et al
EPI_ISL_1033315	England/CAMC-127EC31/2021	2021-02-12	Europe	United Kingdom	Lighthouse Lab in Cambridge	Wellcome Sanger Institute for the COVID-19 Genomics UK (COG-UK) Consortium	Rob Howes et al
EPI_ISL_1033366	England/CAMC-127EC40/2021	2021-02-12	Europe	United Kingdom	Lighthouse Lab in Cambridge	Wellcome Sanger Institute for the COVID-19 Genomics UK (COG-UK) Consortium	Rob Howes et al
EPI_ISL_1033334	England/CAMC-127EC8C/2021	2021-02-12	Europe	United Kingdom	Lighthouse Lab in Cambridge	Wellcome Sanger Institute for the COVID-19 Genomics UK (COG-UK) Consortium	Rob Howes et al
EPI_ISL_1045684	England/CAMC-127EC9B/2021	2021-02-12	Europe	United Kingdom	Lighthouse Lab in Cambridge	Wellcome Sanger Institute for the COVID-19 Genomics UK (COG-UK) Consortium	Rob Howes et al
EPI_ISL_1045691	England/CAMC-127ECAA/2021	2021-02-12	Europe	United Kingdom	Lighthouse Lab in Cambridge	Wellcome Sanger Institute for the COVID-19 Genomics UK (COG-UK) Consortium	Rob Howes et al
EPI_ISL_1033304	England/CAMC-127ECB9/2021	2021-02-12	Europe	United Kingdom	Lighthouse Lab in Cambridge	Wellcome Sanger Institute for the COVID-19 Genomics UK (COG-UK) Consortium	Rob Howes et al
EPI_ISL_1033313	England/CAMC-127ECF5/2021	2021-02-11	Europe	United Kingdom	Lighthouse Lab in Cambridge	Wellcome Sanger Institute for the COVID-19 Genomics UK (COG-UK) Consortium	Rob Howes et al
EPI_ISL_1033405	England/CAMC-127ED01/2021	2021-02-10	Europe	United Kingdom	Lighthouse Lab in Cambridge	Wellcome Sanger Institute for the COVID-19 Genomics UK (COG-UK) Consortium	Rob Howes et al
EPI_ISL_1033391	England/CAMC-127ED10/2021	2021-02-10	Europe	United Kingdom	Lighthouse Lab in Cambridge	Wellcome Sanger Institute for the COVID-19 Genomics UK (COG-UK) Consortium	Rob Howes et al
EPI_ISL_1045690	England/CAMC-127ED2F/2021	2021-02-10	Europe	United Kingdom	Lighthouse Lab in Cambridge	Wellcome Sanger Institute for the COVID-19 Genomics UK (COG-UK) Consortium	Rob Howes et al
EPI_ISL_1033364	England/CAMC-127ED3E/2021	2021-02-11	Europe	United Kingdom	Lighthouse Lab in Cambridge	Wellcome Sanger Institute for the COVID-19 Genomics UK (COG-UK) Consortium	Rob Howes et al
EPI_ISL_1033318	England/CAMC-127ED4D/2021	2021-02-10	Europe	United Kingdom	Lighthouse Lab in Cambridge	Wellcome Sanger Institute for the COVID-19 Genomics UK (COG-UK) Consortium	Rob Howes et al
EPI_ISL_1033416	England/CAMC-127ED6B/2021	2021-02-12	Europe	United Kingdom	Lighthouse Lab in Cambridge	Wellcome Sanger Institute for the COVID-19 Genomics UK (COG-UK) Consortium	Rob Howes et al
EPI_ISL_1033310	England/CAMC-127ED7A/2021	2021-02-12	Europe	United Kingdom	Lighthouse Lab in Cambridge	Wellcome Sanger Institute for the COVID-19 Genomics UK (COG-UK) Consortium	Rob Howes et al
EPI_ISL_1033383	England/CAMC-127ED89/2021	2021-02-12	Europe	United Kingdom	Lighthouse Lab in Cambridge	Wellcome Sanger Institute for the COVID-19 Genomics UK (COG-UK) Consortium	Rob Howes et al
EPI_ISL_1033413	England/CAMC-127ED98/2021	2021-02-12	Europe	United Kingdom	Lighthouse Lab in Cambridge	Wellcome Sanger Institute for the COVID-19 Genomics UK (COG-UK) Consortium	Rob Howes et al
EPI_ISL_1033343	England/CAMC-127EDA7/2021	2021-02-12	Europe	United Kingdom	Lighthouse Lab in Cambridge	Wellcome Sanger Institute for the COVID-19 Genomics UK (COG-UK) Consortium	Rob Howes et al
EPI_ISL_1033376	England/CAMC-127EDB6/2021	2021-02-12	Europe	United Kingdom	Lighthouse Lab in Cambridge	Wellcome Sanger Institute for the COVID-19 Genomics UK (COG-UK) Consortium	Rob Howes et al
EPI_ISL_1033305	England/CAMC-127EDC5/2021	2021-02-12	Europe	United Kingdom	Lighthouse Lab in Cambridge	Wellcome Sanger Institute for the COVID-19 Genomics UK (COG-UK) Consortium	Rob Howes et al
EPI_ISL_1045689	England/CAMC-127EDD4/2021	2021-02-12	Europe	United Kingdom	Lighthouse Lab in Cambridge	Wellcome Sanger Institute for the COVID-19 Genomics UK (COG-UK) Consortium	Rob Howes et al
EPI_ISL_1045692	England/CAMC-127EDE3/2021	2021-02-12	Europe	United Kingdom	Lighthouse Lab in Cambridge	Wellcome Sanger Institute for the COVID-19 Genomics UK (COG-UK) Consortium	Rob Howes et al
EPI_ISL_1033361	England/CAMC-127EDF2/2021	2021-02-12	Europe	United Kingdom	Lighthouse Lab in Cambridge	Wellcome Sanger Institute for the COVID-19 Genomics UK (COG-UK) Consortium	Rob Howes et al
EPI_ISL_1033351	England/CAMC-127EE2C/2021	2021-02-12	Europe	United Kingdom	Lighthouse Lab in Cambridge	Wellcome Sanger Institute for the COVID-19 Genomics UK (COG-UK) Consortium	Rob Howes et al
EPI_ISL_1033374	England/CAMC-127EE3B/2021	2021-02-12	Europe	United Kingdom	Lighthouse Lab in Cambridge	Wellcome Sanger Institute for the COVID-19 Genomics UK (COG-UK) Consortium	Rob Howes et al
EPI_ISL_1033329	England/CAMC-127EE4A/2021	2021-02-12	Europe	United Kingdom	Lighthouse Lab in Cambridge	Wellcome Sanger Institute for the COVID-19 Genomics UK (COG-UK) Consortium	Rob Howes et al
EPI_ISL_1033357	England/CAMC-127EE68/2021	2021-02-12	Europe	United Kingdom	Lighthouse Lab in Cambridge	Wellcome Sanger Institute for the COVID-19 Genomics UK (COG-UK) Consortium	Rob Howes et al
EPI_ISL_1033390	England/CAMC-127EE86/2021	2021-02-12	Europe	United Kingdom	Lighthouse Lab in Cambridge	Wellcome Sanger Institute for the COVID-19 Genomics UK (COG-UK) Consortium	Rob Howes et al
EPI_ISL_1033326	England/CAMC-127EEB3/2021	2021-02-12	Europe	United Kingdom	Lighthouse Lab in Cambridge	Wellcome Sanger Institute for the COVID-19 Genomics UK (COG-UK) Consortium	Rob Howes et al
EPI_ISL_1044353	England/CAMC-127F0F8/2021	2021-02-12	Europe	United Kingdom	Lighthouse Lab in Cambridge	Wellcome Sanger Institute for the COVID-19 Genomics UK (COG-UK) Consortium	Rob Howes et al
EPI_ISL_1044286	England/CAMC-127F104/2021	2021-02-12	Europe	United Kingdom	Lighthouse Lab in Cambridge	Wellcome Sanger Institute for the COVID-19 Genomics UK (COG-UK) Consortium	Rob Howes et al
EPI_ISL_1044357	England/CAMC-127F122/2021	2021-02-12	Europe	United Kingdom	Lighthouse Lab in Cambridge	Wellcome Sanger Institute for the COVID-19 Genomics UK (COG-UK) Consortium	Rob Howes et al
EPI_ISL_1044342	England/CAMC-127F131/2021	2021-02-12	Europe	United Kingdom	Lighthouse Lab in Cambridge	Wellcome Sanger Institute for the COVID-19 Genomics UK (COG-UK) Consortium	Rob Howes et al
EPI_ISL_1044335	England/CAMC-127F15F/2021	2021-02-12	Europe	United Kingdom	Lighthouse Lab in Cambridge	Wellcome Sanger Institute for the COVID-19 Genomics UK (COG-UK) Consortium	Rob Howes et al
EPI_ISL_1044332	England/CAMC-127F16E/2021	2021-02-12	Europe	United Kingdom	Lighthouse Lab in Cambridge	Wellcome Sanger Institute for the COVID-19 Genomics UK (COG-UK) Consortium	Rob Howes et al
EPI_ISL_1044370	England/CAMC-127F18C/2021	2021-02-12	Europe	United Kingdom	Lighthouse Lab in Cambridge	Wellcome Sanger Institute for the COVID-19 Genomics UK (COG-UK) Consortium	Rob Howes et al
EPI_ISL_1044374	England/CAMC-127F1B9/2021	2021-02-12	Europe	United Kingdom	Lighthouse Lab in Cambridge	Wellcome Sanger Institute for the COVID-19 Genomics UK (COG-UK) Consortium	Rob Howes et al
EPI_ISL_1044364	England/CAMC-127F1C8/2021	2021-02-12	Europe	United Kingdom	Lighthouse Lab in Cambridge	Wellcome Sanger Institute for the COVID-19 Genomics UK (COG-UK) Consortium	Rob Howes et al
EPI_ISL_1057847	England/CAMC-127F201/2021	2021-02-12	Europe	United Kingdom	Lighthouse Lab in Cambridge	Wellcome Sanger Institute for the COVID-19 Genomics UK (COG-UK) Consortium	Rob Howes et al
EPI_ISL_1044259	England/CAMC-127F210/2021	2021-02-12	Europe	United Kingdom	Lighthouse Lab in Cambridge	Wellcome Sanger Institute for the COVID-19 Genomics UK (COG-UK) Consortium	Rob Howes et al
EPI_ISL_1044302	England/CAMC-127F22F/2021	2021-02-12	Europe	United Kingdom	Lighthouse Lab in Cambridge	Wellcome Sanger Institute for the COVID-19 Genomics UK (COG-UK) Consortium	Rob Howes et al
EPI_ISL_1044356	England/CAMC-127F23E/2021	2021-02-12	Europe	United Kingdom	Lighthouse Lab in Cambridge	Wellcome Sanger Institute for the COVID-19 Genomics UK (COG-UK) Consortium	Rob Howes et al
EPI_ISL_1044250	England/CAMC-127F24D/2021	2021-02-12	Europe	United Kingdom	Lighthouse Lab in Cambridge	Wellcome Sanger Institute for the COVID-19 Genomics UK (COG-UK) Consortium	Rob Howes et al
EPI_ISL_1044300	England/CAMC-127F25C/2021	2021-02-12	Europe	United Kingdom	Lighthouse Lab in Cambridge	Wellcome Sanger Institute for the COVID-19 Genomics UK (COG-UK) Consortium	Rob Howes et al
EPI_ISL_1044263	England/CAMC-127F26B/2021	2021-02-12	Europe	United Kingdom	Lighthouse Lab in Cambridge	Wellcome Sanger Institute for the COVID-19 Genomics UK (COG-UK) Consortium	Rob Howes et al
EPI_ISL_1044242	England/CAMC-127F27A/2021	2021-02-12	Europe	United Kingdom	Lighthouse Lab in Cambridge	Wellcome Sanger Institute for the COVID-19 Genomics UK (COG-UK) Consortium	Rob Howes et al
EPI_ISL_1044367	England/CAMC-127F289/2021	2021-02-10	Europe	United Kingdom	Lighthouse Lab in Cambridge	Wellcome Sanger Institute for the COVID-19 Genomics UK (COG-UK) Consortium	Rob Howes et al
EPI_ISL_1057850	England/CAMC-127F298/2021	2021-02-12	Europe	United Kingdom	Lighthouse Lab in Cambridge	Wellcome Sanger Institute for the COVID-19 Genomics UK (COG-UK) Consortium	Rob Howes et al
EPI_ISL_1044303	England/CAMC-127F2A7/2021	2021-02-12	Europe	United Kingdom	Lighthouse Lab in Cambridge	Wellcome Sanger Institute for the COVID-19 Genomics UK (COG-UK) Consortium	Rob Howes et al
EPI_ISL_1057831	England/CAMC-127F2B6/2021	2021-02-12	Europe	United Kingdom	Lighthouse Lab in Cambridge	Wellcome Sanger Institute for the COVID-19 Genomics UK (COG-UK) Consortium	Rob Howes et al
EPI_ISL_1044296	England/CAMC-127F2E3/2021	2021-02-12	Europe	United Kingdom	Lighthouse Lab in Cambridge	Wellcome Sanger Institute for the COVID-19 Genomics UK (COG-UK) Consortium	Rob Howes et al
EPI_ISL_1044309	England/CAMC-127F2F2/2021	2021-02-12	Europe	United Kingdom	Lighthouse Lab in Cambridge	Wellcome Sanger Institute for the COVID-19 Genomics UK (COG-UK) Consortium	Rob Howes et al
EPI_ISL_1044230	England/CAMC-127F32C/2021	2021-02-11	Europe	United Kingdom	Lighthouse Lab in Cambridge	Wellcome Sanger Institute for the COVID-19 Genomics UK (COG-UK) Consortium	Rob Howes et al
EPI_ISL_1044277	England/CAMC-127F33B/2021	2021-02-12	Europe	United Kingdom	Lighthouse Lab in Cambridge	Wellcome Sanger Institute for the COVID-19 Genomics UK (COG-UK) Consortium	Rob Howes et al
EPI_ISL_1044350	England/CAMC-127F34A/2021	2021-02-12	Europe	United Kingdom	Lighthouse Lab in Cambridge	Wellcome Sanger Institute for the COVID-19 Genomics UK (COG-UK) Consortium	Rob Howes et al
EPI_ISL_1044260	England/CAMC-127F359/2021	2021-02-12	Europe	United Kingdom	Lighthouse Lab in Cambridge	Wellcome Sanger Institute for the COVID-19 Genomics UK (COG-UK) Consortium	Rob Howes et al
EPI_ISL_1044373	England/CAMC-127F386/2021	2021-02-12	Europe	United Kingdom	Lighthouse Lab in Cambridge	Wellcome Sanger Institute for the COVID-19 Genomics UK (COG-UK) Consortium	Rob Howes et al
EPI_ISL_1044272	England/CAMC-127F395/2021	2021-02-10	Europe	United Kingdom	Lighthouse Lab in Cambridge	Wellcome Sanger Institute for the COVID-19 Genomics UK (COG-UK) Consortium	Rob Howes et al
EPI_ISL_1044243	England/CAMC-127F3A4/2021	2021-02-12	Europe	United Kingdom	Lighthouse Lab in Cambridge	Wellcome Sanger Institute for the COVID-19 Genomics UK (COG-UK) Consortium	Rob Howes et al
EPI_ISL_1044275	England/CAMC-127F3C2/2021	2021-02-12	Europe	United Kingdom	Lighthouse Lab in Cambridge	Wellcome Sanger Institute for the COVID-19 Genomics UK (COG-UK) Consortium	Rob Howes et al
EPI_ISL_1057854	England/CAMC-127F3E0/2021	2021-02-12	Europe	United Kingdom	Lighthouse Lab in Cambridge	Wellcome Sanger Institute for the COVID-19 Genomics UK (COG-UK) Consortium	Rob Howes et al
EPI_ISL_1057822	England/CAMC-127F3FF/2021	2021-02-12	Europe	United Kingdom	Lighthouse Lab in Cambridge	Wellcome Sanger Institute for the COVID-19 Genomics UK (COG-UK) Consortium	Rob Howes et al
EPI_ISL_1044377	England/CAMC-127F429/2021	2021-02-12	Europe	United Kingdom	Lighthouse Lab in Cambridge	Wellcome Sanger Institute for the COVID-19 Genomics UK (COG-UK) Consortium	Rob Howes et al
EPI_ISL_1044254	England/CAMC-127F438/2021	2021-02-12	Europe	United Kingdom	Lighthouse Lab in Cambridge	Wellcome Sanger Institute for the COVID-19 Genomics UK (COG-UK) Consortium	Rob Howes et al
EPI_ISL_1044271	England/CAMC-127F456/2021	2021-02-12	Europe	United Kingdom	Lighthouse Lab in Cambridge	Wellcome Sanger Institute for the COVID-19 Genomics UK (COG-UK) Consortium	Rob Howes et al
EPI_ISL_1044228	England/CAMC-127F465/2021	2021-02-12	Europe	United Kingdom	Lighthouse Lab in Cambridge	Wellcome Sanger Institute for the COVID-19 Genomics UK (COG-UK) Consortium	Rob Howes et al
EPI_ISL_1044311	England/CAMC-127F483/2021	2021-02-12	Europe	United Kingdom	Lighthouse Lab in Cambridge	Wellcome Sanger Institute for the COVID-19 Genomics UK (COG-UK) Consortium	Rob Howes et al
EPI_ISL_1044249	England/CAMC-127F492/2021	2021-02-12	Europe	United Kingdom	Lighthouse Lab in Cambridge	Wellcome Sanger Institute for the COVID-19 Genomics UK (COG-UK) Consortium	Rob Howes et al
EPI_ISL_1044290	England/CAMC-127F4A1/2021	2021-02-12	Europe	United Kingdom	Lighthouse Lab in Cambridge	Wellcome Sanger Institute for the COVID-19 Genomics UK (COG-UK) Consortium	Rob Howes et al
EPI_ISL_1044343	England/CAMC-127F4B0/2021	2021-02-12	Europe	United Kingdom	Lighthouse Lab in Cambridge	Wellcome Sanger Institute for the COVID-19 Genomics UK (COG-UK) Consortium	Rob Howes et al
EPI_ISL_1044323	England/CAMC-127F4DE/2021	2021-02-12	Europe	United Kingdom	Lighthouse Lab in Cambridge	Wellcome Sanger Institute for the COVID-19 Genomics UK (COG-UK) Consortium	Rob Howes et al
EPI_ISL_1044231	England/CAMC-127F4ED/2021	2021-02-12	Europe	United Kingdom	Lighthouse Lab in Cambridge	Wellcome Sanger Institute for the COVID-19 Genomics UK (COG-UK) Consortium	Rob Howes et al
EPI_ISL_1044256	England/CAMC-127F4FC/2021	2021-02-12	Europe	United Kingdom	Lighthouse Lab in Cambridge	Wellcome Sanger Institute for the COVID-19 Genomics UK (COG-UK) Consortium	Rob Howes et al
EPI_ISL_1044341	England/CAMC-127F508/2021	2021-02-12	Europe	United Kingdom	Lighthouse Lab in Cambridge	Wellcome Sanger Institute for the COVID-19 Genomics UK (COG-UK) Consortium	Rob Howes et al
EPI_ISL_1044294	England/CAMC-127F517/2021	2021-02-12	Europe	United Kingdom	Lighthouse Lab in Cambridge	Wellcome Sanger Institute for the COVID-19 Genomics UK (COG-UK) Consortium	Rob Howes et al
EPI_ISL_1044266	England/CAMC-127F526/2021	2021-02-12	Europe	United Kingdom	Lighthouse Lab in Cambridge	Wellcome Sanger Institute for the COVID-19 Genomics UK (COG-UK) Consortium	Rob Howes et al
EPI_ISL_1057843	England/CAMC-127F544/2021	2021-02-12	Europe	United Kingdom	Lighthouse Lab in Cambridge	Wellcome Sanger Institute for the COVID-19 Genomics UK (COG-UK) Consortium	Rob Howes et al
EPI_ISL_1044378	England/CAMC-127F553/2021	2021-02-12	Europe	United Kingdom	Lighthouse Lab in Cambridge	Wellcome Sanger Institute for the COVID-19 Genomics UK (COG-UK) Consortium	Rob Howes et al
EPI_ISL_1044376	England/CAMC-127F580/2021	2021-02-12	Europe	United Kingdom	Lighthouse Lab in Cambridge	Wellcome Sanger Institute for the COVID-19 Genomics UK (COG-UK) Consortium	Rob Howes et al
EPI_ISL_1044315	England/CAMC-127F59F/2021	2021-02-12	Europe	United Kingdom	Lighthouse Lab in Cambridge	Wellcome Sanger Institute for the COVID-19 Genomics UK (COG-UK) Consortium	Rob Howes et al
EPI_ISL_1044304	England/CAMC-127F6F6/2021	2021-02-12	Europe	United Kingdom	Lighthouse Lab in Cambridge	Wellcome Sanger Institute for the COVID-19 Genomics UK (COG-UK) Consortium	Rob Howes et al
EPI_ISL_1044327	England/CAMC-127F702/2021	2021-02-12	Europe	United Kingdom	Lighthouse Lab in Cambridge	Wellcome Sanger Institute for the COVID-19 Genomics UK (COG-UK) Consortium	Rob Howes et al
EPI_ISL_1044354	England/CAMC-127F75D/2021	2021-02-12	Europe	United Kingdom	Lighthouse Lab in Cambridge	Wellcome Sanger Institute for the COVID-19 Genomics UK (COG-UK) Consortium	Rob Howes et al
EPI_ISL_1044349	England/CAMC-127F76C/2021	2021-02-12	Europe	United Kingdom	Lighthouse Lab in Cambridge	Wellcome Sanger Institute for the COVID-19 Genomics UK (COG-UK) Consortium	Rob Howes et al
EPI_ISL_1044346	England/CAMC-127F799/2021	2021-02-12	Europe	United Kingdom	Lighthouse Lab in Cambridge	Wellcome Sanger Institute for the COVID-19 Genomics UK (COG-UK) Consortium	Rob Howes et al
EPI_ISL_1044261	England/CAMC-127F7B7/2021	2021-02-12	Europe	United Kingdom	Lighthouse Lab in Cambridge	Wellcome Sanger Institute for the COVID-19 Genomics UK (COG-UK) Consortium	Rob Howes et al
EPI_ISL_1044253	England/CAMC-127F7C6/2021	2021-02-12	Europe	United Kingdom	Lighthouse Lab in Cambridge	Wellcome Sanger Institute for the COVID-19 Genomics UK (COG-UK) Consortium	Rob Howes et al
EPI_ISL_1044372	England/CAMC-127F7D5/2021	2021-02-12	Europe	United Kingdom	Lighthouse Lab in Cambridge	Wellcome Sanger Institute for the COVID-19 Genomics UK (COG-UK) Consortium	Rob Howes et al
EPI_ISL_1044281	England/CAMC-127F7E4/2021	2021-02-12	Europe	United Kingdom	Lighthouse Lab in Cambridge	Wellcome Sanger Institute for the COVID-19 Genomics UK (COG-UK) Consortium	Rob Howes et al
EPI_ISL_1044252	England/CAMC-127F7F3/2021	2021-02-12	Europe	United Kingdom	Lighthouse Lab in Cambridge	Wellcome Sanger Institute for the COVID-19 Genomics UK (COG-UK) Consortium	Rob Howes et al
EPI_ISL_1044244	England/CAMC-127F82D/2021	2021-02-12	Europe	United Kingdom	Lighthouse Lab in Cambridge	Wellcome Sanger Institute for the COVID-19 Genomics UK (COG-UK) Consortium	Rob Howes et al
EPI_ISL_1044320	England/CAMC-127F85A/2021	2021-02-12	Europe	United Kingdom	Lighthouse Lab in Cambridge	Wellcome Sanger Institute for the COVID-19 Genomics UK (COG-UK) Consortium	Rob Howes et al
EPI_ISL_1044289	England/CAMC-127F869/2021	2021-02-12	Europe	United Kingdom	Lighthouse Lab in Cambridge	Wellcome Sanger Institute for the COVID-19 Genomics UK (COG-UK) Consortium	Rob Howes et al
EPI_ISL_1044268	England/CAMC-127F878/2021	2021-02-12	Europe	United Kingdom	Lighthouse Lab in Cambridge	Wellcome Sanger Institute for the COVID-19 Genomics UK (COG-UK) Consortium	Rob Howes et al
EPI_ISL_1044312	England/CAMC-127F8C3/2021	2021-02-12	Europe	United Kingdom	Lighthouse Lab in Cambridge	Wellcome Sanger Institute for the COVID-19 Genomics UK (COG-UK) Consortium	Rob Howes et al
EPI_ISL_1044337	England/CAMC-127F8E1/2021	2021-02-12	Europe	United Kingdom	Lighthouse Lab in Cambridge	Wellcome Sanger Institute for the COVID-19 Genomics UK (COG-UK) Consortium	Rob Howes et al
EPI_ISL_1044371	England/CAMC-127F90C/2021	2021-02-12	Europe	United Kingdom	Lighthouse Lab in Cambridge	Wellcome Sanger Institute for the COVID-19 Genomics UK (COG-UK) Consortium	Rob Howes et al
EPI_ISL_1044240	England/CAMC-127F91B/2021	2021-02-12	Europe	United Kingdom	Lighthouse Lab in Cambridge	Wellcome Sanger Institute for the COVID-19 Genomics UK (COG-UK) Consortium	Rob Howes et al
EPI_ISL_1044381	England/CAMC-127F92A/2021	2021-02-12	Europe	United Kingdom	Lighthouse Lab in Cambridge	Wellcome Sanger Institute for the COVID-19 Genomics UK (COG-UK) Consortium	Rob Howes et al
EPI_ISL_1044360	England/CAMC-127F939/2021	2021-02-12	Europe	United Kingdom	Lighthouse Lab in Cambridge	Wellcome Sanger Institute for the COVID-19 Genomics UK (COG-UK) Consortium	Rob Howes et al
EPI_ISL_1044251	England/CAMC-127F948/2021	2021-02-12	Europe	United Kingdom	Lighthouse Lab in Cambridge	Wellcome Sanger Institute for the COVID-19 Genomics UK (COG-UK) Consortium	Rob Howes et al
EPI_ISL_1044225	England/CAMC-127F957/2021	2021-02-12	Europe	United Kingdom	Lighthouse Lab in Cambridge	Wellcome Sanger Institute for the COVID-19 Genomics UK (COG-UK) Consortium	Rob Howes et al
EPI_ISL_1044318	England/CAMC-127F966/2021	2021-02-12	Europe	United Kingdom	Lighthouse Lab in Cambridge	Wellcome Sanger Institute for the COVID-19 Genomics UK (COG-UK) Consortium	Rob Howes et al
EPI_ISL_1044287	England/CAMC-127F975/2021	2021-02-12	Europe	United Kingdom	Lighthouse Lab in Cambridge	Wellcome Sanger Institute for the COVID-19 Genomics UK (COG-UK) Consortium	Rob Howes et al
EPI_ISL_1044255	England/CAMC-127F993/2021	2021-02-12	Europe	United Kingdom	Lighthouse Lab in Cambridge	Wellcome Sanger Institute for the COVID-19 Genomics UK (COG-UK) Consortium	Rob Howes et al
EPI_ISL_1044292	England/CAMC-127F9A2/2021	2021-02-12	Europe	United Kingdom	Lighthouse Lab in Cambridge	Wellcome Sanger Institute for the COVID-19 Genomics UK (COG-UK) Consortium	Rob Howes et al
EPI_ISL_1044325	England/CAMC-127F9C0/2021	2021-02-12	Europe	United Kingdom	Lighthouse Lab in Cambridge	Wellcome Sanger Institute for the COVID-19 Genomics UK (COG-UK) Consortium	Rob Howes et al
EPI_ISL_1044334	England/CAMC-127F9DF/2021	2021-02-12	Europe	United Kingdom	Lighthouse Lab in Cambridge	Wellcome Sanger Institute for the COVID-19 Genomics UK (COG-UK) Consortium	Rob Howes et al
EPI_ISL_1044317	England/CAMC-127F9FD/2021	2021-02-12	Europe	United Kingdom	Lighthouse Lab in Cambridge	Wellcome Sanger Institute for the COVID-19 Genomics UK (COG-UK) Consortium	Rob Howes et al
EPI_ISL_1044307	England/CAMC-127FA09/2021	2021-02-12	Europe	United Kingdom	Lighthouse Lab in Cambridge	Wellcome Sanger Institute for the COVID-19 Genomics UK (COG-UK) Consortium	Rob Howes et al
EPI_ISL_1044333	England/CAMC-127FA18/2021	2021-02-12	Europe	United Kingdom	Lighthouse Lab in Cambridge	Wellcome Sanger Institute for the COVID-19 Genomics UK (COG-UK) Consortium	Rob Howes et al
EPI_ISL_1057842	England/CAMC-127FCE5/2021	2021-02-12	Europe	United Kingdom	Lighthouse Lab in Cambridge	Wellcome Sanger Institute for the COVID-19 Genomics UK (COG-UK) Consortium	Rob Howes et al
EPI_ISL_1044363	England/CAMC-127FD1F/2021	2021-02-12	Europe	United Kingdom	Lighthouse Lab in Cambridge	Wellcome Sanger Institute for the COVID-19 Genomics UK (COG-UK) Consortium	Rob Howes et al
EPI_ISL_1044247	England/CAMC-127FD2E/2021	2021-02-12	Europe	United Kingdom	Lighthouse Lab in Cambridge	Wellcome Sanger Institute for the COVID-19 Genomics UK (COG-UK) Consortium	Rob Howes et al
EPI_ISL_1044306	England/CAMC-127FD3D/2021	2021-02-12	Europe	United Kingdom	Lighthouse Lab in Cambridge	Wellcome Sanger Institute for the COVID-19 Genomics UK (COG-UK) Consortium	Rob Howes et al
EPI_ISL_1044326	England/CAMC-127FD4C/2021	2021-02-12	Europe	United Kingdom	Lighthouse Lab in Cambridge	Wellcome Sanger Institute for the COVID-19 Genomics UK (COG-UK) Consortium	Rob Howes et al
EPI_ISL_1044245	England/CAMC-127FD5B/2021	2021-02-12	Europe	United Kingdom	Lighthouse Lab in Cambridge	Wellcome Sanger Institute for the COVID-19 Genomics UK (COG-UK) Consortium	Rob Howes et al
EPI_ISL_1044227	England/CAMC-127FD6A/2021	2021-02-12	Europe	United Kingdom	Lighthouse Lab in Cambridge	Wellcome Sanger Institute for the COVID-19 Genomics UK (COG-UK) Consortium	Rob Howes et al
EPI_ISL_1044262	England/CAMC-127FD88/2021	2021-02-12	Europe	United Kingdom	Lighthouse Lab in Cambridge	Wellcome Sanger Institute for the COVID-19 Genomics UK (COG-UK) Consortium	Rob Howes et al
EPI_ISL_1044273	England/CAMC-127FD97/2021	2021-02-12	Europe	United Kingdom	Lighthouse Lab in Cambridge	Wellcome Sanger Institute for the COVID-19 Genomics UK (COG-UK) Consortium	Rob Howes et al
EPI_ISL_1044355	England/CAMC-127FDB5/2021	2021-02-12	Europe	United Kingdom	Lighthouse Lab in Cambridge	Wellcome Sanger Institute for the COVID-19 Genomics UK (COG-UK) Consortium	Rob Howes et al
EPI_ISL_1044264	England/CAMC-127FDD3/2021	2021-02-12	Europe	United Kingdom	Lighthouse Lab in Cambridge	Wellcome Sanger Institute for the COVID-19 Genomics UK (COG-UK) Consortium	Rob Howes et al
EPI_ISL_1057841	England/CAMC-127FDF1/2021	2021-02-11	Europe	United Kingdom	Lighthouse Lab in Cambridge	Wellcome Sanger Institute for the COVID-19 Genomics UK (COG-UK) Consortium	Rob Howes et al
EPI_ISL_1044345	England/CAMC-127FE2B/2021	2021-02-12	Europe	United Kingdom	Lighthouse Lab in Cambridge	Wellcome Sanger Institute for the COVID-19 Genomics UK (COG-UK) Consortium	Rob Howes et al
EPI_ISL_1044340	England/CAMC-127FE49/2021	2021-02-12	Europe	United Kingdom	Lighthouse Lab in Cambridge	Wellcome Sanger Institute for the COVID-19 Genomics UK (COG-UK) Consortium	Rob Howes et al
EPI_ISL_1044328	England/CAMC-127FE67/2021	2021-02-12	Europe	United Kingdom	Lighthouse Lab in Cambridge	Wellcome Sanger Institute for the COVID-19 Genomics UK (COG-UK) Consortium	Rob Howes et al
EPI_ISL_1044361	England/CAMC-127FE76/2021	2021-02-12	Europe	United Kingdom	Lighthouse Lab in Cambridge	Wellcome Sanger Institute for the COVID-19 Genomics UK (COG-UK) Consortium	Rob Howes et al
EPI_ISL_1044331	England/CAMC-127FE85/2021	2021-02-12	Europe	United Kingdom	Lighthouse Lab in Cambridge	Wellcome Sanger Institute for the COVID-19 Genomics UK (COG-UK) Consortium	Rob Howes et al
EPI_ISL_1057835	England/CAMC-127FE94/2021	2021-02-12	Europe	United Kingdom	Lighthouse Lab in Cambridge	Wellcome Sanger Institute for the COVID-19 Genomics UK (COG-UK) Consortium	Rob Howes et al
EPI_ISL_1044283	England/CAMC-127FEA3/2021	2021-02-12	Europe	United Kingdom	Lighthouse Lab in Cambridge	Wellcome Sanger Institute for the COVID-19 Genomics UK (COG-UK) Consortium	Rob Howes et al
EPI_ISL_1044330	England/CAMC-127FEB2/2021	2021-02-12	Europe	United Kingdom	Lighthouse Lab in Cambridge	Wellcome Sanger Institute for the COVID-19 Genomics UK (COG-UK) Consortium	Rob Howes et al
EPI_ISL_1044241	England/CAMC-127FEC1/2021	2021-02-12	Europe	United Kingdom	Lighthouse Lab in Cambridge	Wellcome Sanger Institute for the COVID-19 Genomics UK (COG-UK) Consortium	Rob Howes et al
EPI_ISL_1044237	England/CAMC-127FED0/2021	2021-02-12	Europe	United Kingdom	Lighthouse Lab in Cambridge	Wellcome Sanger Institute for the COVID-19 Genomics UK (COG-UK) Consortium	Rob Howes et al
EPI_ISL_1044310	England/CAMC-127FEEF/2021	2021-02-12	Europe	United Kingdom	Lighthouse Lab in Cambridge	Wellcome Sanger Institute for the COVID-19 Genomics UK (COG-UK) Consortium	Rob Howes et al
EPI_ISL_1044233	England/CAMC-127FEFE/2021	2021-02-12	Europe	United Kingdom	Lighthouse Lab in Cambridge	Wellcome Sanger Institute for the COVID-19 Genomics UK (COG-UK) Consortium	Rob Howes et al
EPI_ISL_1044295	England/CAMC-127FF0A/2021	2021-02-12	Europe	United Kingdom	Lighthouse Lab in Cambridge	Wellcome Sanger Institute for the COVID-19 Genomics UK (COG-UK) Consortium	Rob Howes et al
EPI_ISL_1044382	England/CAMC-127FF37/2021	2021-02-12	Europe	United Kingdom	Lighthouse Lab in Cambridge	Wellcome Sanger Institute for the COVID-19 Genomics UK (COG-UK) Consortium	Rob Howes et al
EPI_ISL_1044274	England/CAMC-127FF46/2021	2021-02-12	Europe	United Kingdom	Lighthouse Lab in Cambridge	Wellcome Sanger Institute for the COVID-19 Genomics UK (COG-UK) Consortium	Rob Howes et al
EPI_ISL_1044359	England/CAMC-127FF55/2021	2021-02-12	Europe	United Kingdom	Lighthouse Lab in Cambridge	Wellcome Sanger Institute for the COVID-19 Genomics UK (COG-UK) Consortium	Rob Howes et al
EPI_ISL_1044285	England/CAMC-127FF64/2021	2021-02-12	Europe	United Kingdom	Lighthouse Lab in Cambridge	Wellcome Sanger Institute for the COVID-19 Genomics UK (COG-UK) Consortium	Rob Howes et al
EPI_ISL_1044257	England/CAMC-127FF73/2021	2021-02-12	Europe	United Kingdom	Lighthouse Lab in Cambridge	Wellcome Sanger Institute for the COVID-19 Genomics UK (COG-UK) Consortium	Rob Howes et al
EPI_ISL_1044278	England/CAMC-127FF91/2021	2021-02-12	Europe	United Kingdom	Lighthouse Lab in Cambridge	Wellcome Sanger Institute for the COVID-19 Genomics UK (COG-UK) Consortium	Rob Howes et al
EPI_ISL_1044329	England/CAMC-127FFCE/2021	2021-02-12	Europe	United Kingdom	Lighthouse Lab in Cambridge	Wellcome Sanger Institute for the COVID-19 Genomics UK (COG-UK) Consortium	Rob Howes et al
EPI_ISL_1044347	England/CAMC-127FFFB/2021	2021-02-12	Europe	United Kingdom	Lighthouse Lab in Cambridge	Wellcome Sanger Institute for the COVID-19 Genomics UK (COG-UK) Consortium	Rob Howes et al
EPI_ISL_1044265	England/CAMC-128009A/2021	2021-02-12	Europe	United Kingdom	Lighthouse Lab in Cambridge	Wellcome Sanger Institute for the COVID-19 Genomics UK (COG-UK) Consortium	Rob Howes et al
EPI_ISL_1044293	England/CAMC-12800B8/2021	2021-02-12	Europe	United Kingdom	Lighthouse Lab in Cambridge	Wellcome Sanger Institute for the COVID-19 Genomics UK (COG-UK) Consortium	Rob Howes et al
EPI_ISL_1044369	England/CAMC-12802FE/2021	2021-02-13	Europe	United Kingdom	Lighthouse Lab in Cambridge	Wellcome Sanger Institute for the COVID-19 Genomics UK (COG-UK) Consortium	Rob Howes et al
EPI_ISL_1044226	England/CAMC-128030A/2021	2021-02-13	Europe	United Kingdom	Lighthouse Lab in Cambridge	Wellcome Sanger Institute for the COVID-19 Genomics UK (COG-UK) Consortium	Rob Howes et al
EPI_ISL_1044279	England/CAMC-1280319/2021	2021-02-13	Europe	United Kingdom	Lighthouse Lab in Cambridge	Wellcome Sanger Institute for the COVID-19 Genomics UK (COG-UK) Consortium	Rob Howes et al
EPI_ISL_1044365	England/CAMC-1280337/2021	2021-02-12	Europe	United Kingdom	Lighthouse Lab in Cambridge	Wellcome Sanger Institute for the COVID-19 Genomics UK (COG-UK) Consortium	Rob Howes et al
EPI_ISL_1044248	England/CAMC-1280346/2021	2021-02-12	Europe	United Kingdom	Lighthouse Lab in Cambridge	Wellcome Sanger Institute for the COVID-19 Genomics UK (COG-UK) Consortium	Rob Howes et al
EPI_ISL_1044352	England/CAMC-1280373/2021	2021-02-12	Europe	United Kingdom	Lighthouse Lab in Cambridge	Wellcome Sanger Institute for the COVID-19 Genomics UK (COG-UK) Consortium	Rob Howes et al
EPI_ISL_1044269	England/CAMC-1280382/2021	2021-02-12	Europe	United Kingdom	Lighthouse Lab in Cambridge	Wellcome Sanger Institute for the COVID-19 Genomics UK (COG-UK) Consortium	Rob Howes et al
EPI_ISL_1044297	England/CAMC-1280391/2021	2021-02-12	Europe	United Kingdom	Lighthouse Lab in Cambridge	Wellcome Sanger Institute for the COVID-19 Genomics UK (COG-UK) Consortium	Rob Howes et al
EPI_ISL_1044385	England/CAMC-12803A0/2021	2021-02-12	Europe	United Kingdom	Lighthouse Lab in Cambridge	Wellcome Sanger Institute for the COVID-19 Genomics UK (COG-UK) Consortium	Rob Howes et al
EPI_ISL_1044291	England/CAMC-12803CE/2021	2021-02-13	Europe	United Kingdom	Lighthouse Lab in Cambridge	Wellcome Sanger Institute for the COVID-19 Genomics UK (COG-UK) Consortium	Rob Howes et al
EPI_ISL_1044314	England/CAMC-12803DD/2021	2021-02-13	Europe	United Kingdom	Lighthouse Lab in Cambridge	Wellcome Sanger Institute for the COVID-19 Genomics UK (COG-UK) Consortium	Rob Howes et al
EPI_ISL_1044229	England/CAMC-12803EC/2021	2021-02-13	Europe	United Kingdom	Lighthouse Lab in Cambridge	Wellcome Sanger Institute for the COVID-19 Genomics UK (COG-UK) Consortium	Rob Howes et al
EPI_ISL_1044246	England/CAMC-12803FB/2021	2021-02-13	Europe	United Kingdom	Lighthouse Lab in Cambridge	Wellcome Sanger Institute for the COVID-19 Genomics UK (COG-UK) Consortium	Rob Howes et al
EPI_ISL_1044324	England/CAMC-1280407/2021	2021-02-13	Europe	United Kingdom	Lighthouse Lab in Cambridge	Wellcome Sanger Institute for the COVID-19 Genomics UK (COG-UK) Consortium	Rob Howes et al
EPI_ISL_1044339	England/CAMC-1280434/2021	2021-02-13	Europe	United Kingdom	Lighthouse Lab in Cambridge	Wellcome Sanger Institute for the COVID-19 Genomics UK (COG-UK) Consortium	Rob Howes et al
EPI_ISL_1044235	England/CAMC-1280443/2021	2021-02-13	Europe	United Kingdom	Lighthouse Lab in Cambridge	Wellcome Sanger Institute for the COVID-19 Genomics UK (COG-UK) Consortium	Rob Howes et al
EPI_ISL_1044384	England/CAMC-1280452/2021	2021-02-13	Europe	United Kingdom	Lighthouse Lab in Cambridge	Wellcome Sanger Institute for the COVID-19 Genomics UK (COG-UK) Consortium	Rob Howes et al
EPI_ISL_1044351	England/CAMC-1280470/2021	2021-02-13	Europe	United Kingdom	Lighthouse Lab in Cambridge	Wellcome Sanger Institute for the COVID-19 Genomics UK (COG-UK) Consortium	Rob Howes et al
EPI_ISL_1044276	England/CAMC-128048F/2021	2021-02-13	Europe	United Kingdom	Lighthouse Lab in Cambridge	Wellcome Sanger Institute for the COVID-19 Genomics UK (COG-UK) Consortium	Rob Howes et al
EPI_ISL_1044319	England/CAMC-128049E/2021	2021-02-13	Europe	United Kingdom	Lighthouse Lab in Cambridge	Wellcome Sanger Institute for the COVID-19 Genomics UK (COG-UK) Consortium	Rob Howes et al
EPI_ISL_1044239	England/CAMC-12804AD/2021	2021-02-13	Europe	United Kingdom	Lighthouse Lab in Cambridge	Wellcome Sanger Institute for the COVID-19 Genomics UK (COG-UK) Consortium	Rob Howes et al
EPI_ISL_1044380	England/CAMC-12804BC/2021	2021-02-13	Europe	United Kingdom	Lighthouse Lab in Cambridge	Wellcome Sanger Institute for the COVID-19 Genomics UK (COG-UK) Consortium	Rob Howes et al
EPI_ISL_1044234	England/CAMC-12804CB/2021	2021-02-13	Europe	United Kingdom	Lighthouse Lab in Cambridge	Wellcome Sanger Institute for the COVID-19 Genomics UK (COG-UK) Consortium	Rob Howes et al
EPI_ISL_1044375	England/CAMC-12804DA/2021	2021-02-13	Europe	United Kingdom	Lighthouse Lab in Cambridge	Wellcome Sanger Institute for the COVID-19 Genomics UK (COG-UK) Consortium	Rob Howes et al
EPI_ISL_1044383	England/CAMC-12804E9/2021	2021-02-13	Europe	United Kingdom	Lighthouse Lab in Cambridge	Wellcome Sanger Institute for the COVID-19 Genomics UK (COG-UK) Consortium	Rob Howes et al
EPI_ISL_1044301	England/CAMC-12804F8/2021	2021-02-13	Europe	United Kingdom	Lighthouse Lab in Cambridge	Wellcome Sanger Institute for the COVID-19 Genomics UK (COG-UK) Consortium	Rob Howes et al
EPI_ISL_1044232	England/CAMC-1280504/2021	2021-02-13	Europe	United Kingdom	Lighthouse Lab in Cambridge	Wellcome Sanger Institute for the COVID-19 Genomics UK (COG-UK) Consortium	Rob Howes et al
EPI_ISL_1044321	England/CAMC-1280531/2021	2021-02-13	Europe	United Kingdom	Lighthouse Lab in Cambridge	Wellcome Sanger Institute for the COVID-19 Genomics UK (COG-UK) Consortium	Rob Howes et al
EPI_ISL_1044258	England/CAMC-1280540/2021	2021-02-13	Europe	United Kingdom	Lighthouse Lab in Cambridge	Wellcome Sanger Institute for the COVID-19 Genomics UK (COG-UK) Consortium	Rob Howes et al
EPI_ISL_1044338	England/CAMC-128055F/2021	2021-02-13	Europe	United Kingdom	Lighthouse Lab in Cambridge	Wellcome Sanger Institute for the COVID-19 Genomics UK (COG-UK) Consortium	Rob Howes et al
EPI_ISL_1044284	England/CAMC-128056E/2021	2021-02-13	Europe	United Kingdom	Lighthouse Lab in Cambridge	Wellcome Sanger Institute for the COVID-19 Genomics UK (COG-UK) Consortium	Rob Howes et al
EPI_ISL_1044348	England/CAMC-128057D/2021	2021-02-13	Europe	United Kingdom	Lighthouse Lab in Cambridge	Wellcome Sanger Institute for the COVID-19 Genomics UK (COG-UK) Consortium	Rob Howes et al
EPI_ISL_1044298	England/CAMC-128058C/2021	2021-02-13	Europe	United Kingdom	Lighthouse Lab in Cambridge	Wellcome Sanger Institute for the COVID-19 Genomics UK (COG-UK) Consortium	Rob Howes et al
EPI_ISL_1044270	England/CAMC-128059B/2021	2021-02-13	Europe	United Kingdom	Lighthouse Lab in Cambridge	Wellcome Sanger Institute for the COVID-19 Genomics UK (COG-UK) Consortium	Rob Howes et al
EPI_ISL_1044238	England/CAMC-12805AA/2021	2021-02-13	Europe	United Kingdom	Lighthouse Lab in Cambridge	Wellcome Sanger Institute for the COVID-19 Genomics UK (COG-UK) Consortium	Rob Howes et al
EPI_ISL_1044358	England/CAMC-12805B9/2021	2021-02-13	Europe	United Kingdom	Lighthouse Lab in Cambridge	Wellcome Sanger Institute for the COVID-19 Genomics UK (COG-UK) Consortium	Rob Howes et al
EPI_ISL_1044366	England/CAMC-12805D7/2021	2021-02-13	Europe	United Kingdom	Lighthouse Lab in Cambridge	Wellcome Sanger Institute for the COVID-19 Genomics UK (COG-UK) Consortium	Rob Howes et al
EPI_ISL_1044322	England/CAMC-12805E6/2021	2021-02-12	Europe	United Kingdom	Lighthouse Lab in Cambridge	Wellcome Sanger Institute for the COVID-19 Genomics UK (COG-UK) Consortium	Rob Howes et al
EPI_ISL_1044267	England/CAMC-12805F5/2021	2021-02-12	Europe	United Kingdom	Lighthouse Lab in Cambridge	Wellcome Sanger Institute for the COVID-19 Genomics UK (COG-UK) Consortium	Rob Howes et al
EPI_ISL_1044308	England/CAMC-1280601/2021	2021-02-12	Europe	United Kingdom	Lighthouse Lab in Cambridge	Wellcome Sanger Institute for the COVID-19 Genomics UK (COG-UK) Consortium	Rob Howes et al
EPI_ISL_1044368	England/CAMC-1280610/2021	2021-02-12	Europe	United Kingdom	Lighthouse Lab in Cambridge	Wellcome Sanger Institute for the COVID-19 Genomics UK (COG-UK) Consortium	Rob Howes et al
EPI_ISL_1057819	England/CAMC-128063E/2021	2021-02-12	Europe	United Kingdom	Lighthouse Lab in Cambridge	Wellcome Sanger Institute for the COVID-19 Genomics UK (COG-UK) Consortium	Rob Howes et al
EPI_ISL_1044305	England/CAMC-128064D/2021	2021-02-12	Europe	United Kingdom	Lighthouse Lab in Cambridge	Wellcome Sanger Institute for the COVID-19 Genomics UK (COG-UK) Consortium	Rob Howes et al
EPI_ISL_1044344	England/CAMC-128066B/2021	2021-02-12	Europe	United Kingdom	Lighthouse Lab in Cambridge	Wellcome Sanger Institute for the COVID-19 Genomics UK (COG-UK) Consortium	Rob Howes et al
EPI_ISL_1044316	England/CAMC-128067A/2021	2021-02-12	Europe	United Kingdom	Lighthouse Lab in Cambridge	Wellcome Sanger Institute for the COVID-19 Genomics UK (COG-UK) Consortium	Rob Howes et al
EPI_ISL_1044379	England/CAMC-1280689/2021	2021-02-12	Europe	United Kingdom	Lighthouse Lab in Cambridge	Wellcome Sanger Institute for the COVID-19 Genomics UK (COG-UK) Consortium	Rob Howes et al
EPI_ISL_1044236	England/CAMC-1280698/2021	2021-02-12	Europe	United Kingdom	Lighthouse Lab in Cambridge	Wellcome Sanger Institute for the COVID-19 Genomics UK (COG-UK) Consortium	Rob Howes et al
EPI_ISL_1044362	England/CAMC-12806D4/2021	2021-02-12	Europe	United Kingdom	Lighthouse Lab in Cambridge	Wellcome Sanger Institute for the COVID-19 Genomics UK (COG-UK) Consortium	Rob Howes et al
EPI_ISL_1044288	England/CAMC-12806E3/2021	2021-02-12	Europe	United Kingdom	Lighthouse Lab in Cambridge	Wellcome Sanger Institute for the COVID-19 Genomics UK (COG-UK) Consortium	Rob Howes et al
EPI_ISL_1044313	England/CAMC-12806F2/2021	2021-02-11	Europe	United Kingdom	Lighthouse Lab in Cambridge	Wellcome Sanger Institute for the COVID-19 Genomics UK (COG-UK) Consortium	Rob Howes et al
EPI_ISL_1044763	England/CAMC-128D68C/2021	2021-02-13	Europe	United Kingdom	Lighthouse Lab in Cambridge	Wellcome Sanger Institute for the COVID-19 Genomics UK (COG-UK) Consortium	Rob Howes et al
EPI_ISL_1044824	England/CAMC-128D69B/2021	2021-02-13	Europe	United Kingdom	Lighthouse Lab in Cambridge	Wellcome Sanger Institute for the COVID-19 Genomics UK (COG-UK) Consortium	Rob Howes et al
EPI_ISL_1044759	England/CAMC-128D6B9/2021	2021-02-13	Europe	United Kingdom	Lighthouse Lab in Cambridge	Wellcome Sanger Institute for the COVID-19 Genomics UK (COG-UK) Consortium	Rob Howes et al
EPI_ISL_1044743	England/CAMC-128D6C8/2021	2021-02-13	Europe	United Kingdom	Lighthouse Lab in Cambridge	Wellcome Sanger Institute for the COVID-19 Genomics UK (COG-UK) Consortium	Rob Howes et al
EPI_ISL_1044809	England/CAMC-128D6E6/2021	2021-02-13	Europe	United Kingdom	Lighthouse Lab in Cambridge	Wellcome Sanger Institute for the COVID-19 Genomics UK (COG-UK) Consortium	Rob Howes et al
EPI_ISL_1044791	England/CAMC-128D701/2021	2021-02-13	Europe	United Kingdom	Lighthouse Lab in Cambridge	Wellcome Sanger Institute for the COVID-19 Genomics UK (COG-UK) Consortium	Rob Howes et al
EPI_ISL_1044733	England/CAMC-128D710/2021	2021-02-13	Europe	United Kingdom	Lighthouse Lab in Cambridge	Wellcome Sanger Institute for the COVID-19 Genomics UK (COG-UK) Consortium	Rob Howes et al
EPI_ISL_1044773	England/CAMC-128D72F/2021	2021-02-13	Europe	United Kingdom	Lighthouse Lab in Cambridge	Wellcome Sanger Institute for the COVID-19 Genomics UK (COG-UK) Consortium	Rob Howes et al
EPI_ISL_1044753	England/CAMC-128D74D/2021	2021-02-13	Europe	United Kingdom	Lighthouse Lab in Cambridge	Wellcome Sanger Institute for the COVID-19 Genomics UK (COG-UK) Consortium	Rob Howes et al
EPI_ISL_1044855	England/CAMC-128D75C/2021	2021-02-13	Europe	United Kingdom	Lighthouse Lab in Cambridge	Wellcome Sanger Institute for the COVID-19 Genomics UK (COG-UK) Consortium	Rob Howes et al
EPI_ISL_1044793	England/CAMC-128D76B/2021	2021-02-13	Europe	United Kingdom	Lighthouse Lab in Cambridge	Wellcome Sanger Institute for the COVID-19 Genomics UK (COG-UK) Consortium	Rob Howes et al
EPI_ISL_1044782	England/CAMC-128D77A/2021	2021-02-13	Europe	United Kingdom	Lighthouse Lab in Cambridge	Wellcome Sanger Institute for the COVID-19 Genomics UK (COG-UK) Consortium	Rob Howes et al
EPI_ISL_1044774	England/CAMC-128D789/2021	2021-02-13	Europe	United Kingdom	Lighthouse Lab in Cambridge	Wellcome Sanger Institute for the COVID-19 Genomics UK (COG-UK) Consortium	Rob Howes et al
EPI_ISL_1044732	England/CAMC-128D798/2021	2021-02-13	Europe	United Kingdom	Lighthouse Lab in Cambridge	Wellcome Sanger Institute for the COVID-19 Genomics UK (COG-UK) Consortium	Rob Howes et al
EPI_ISL_1044798	England/CAMC-128D7B6/2021	2021-02-13	Europe	United Kingdom	Lighthouse Lab in Cambridge	Wellcome Sanger Institute for the COVID-19 Genomics UK (COG-UK) Consortium	Rob Howes et al
EPI_ISL_1044780	England/CAMC-128D7C5/2021	2021-02-13	Europe	United Kingdom	Lighthouse Lab in Cambridge	Wellcome Sanger Institute for the COVID-19 Genomics UK (COG-UK) Consortium	Rob Howes et al
EPI_ISL_1044817	England/CAMC-128D7E3/2021	2021-02-13	Europe	United Kingdom	Lighthouse Lab in Cambridge	Wellcome Sanger Institute for the COVID-19 Genomics UK (COG-UK) Consortium	Rob Howes et al
EPI_ISL_1044846	England/CAMC-128D7F2/2021	2021-02-13	Europe	United Kingdom	Lighthouse Lab in Cambridge	Wellcome Sanger Institute for the COVID-19 Genomics UK (COG-UK) Consortium	Rob Howes et al
EPI_ISL_1044828	England/CAMC-128D80E/2021	2021-02-13	Europe	United Kingdom	Lighthouse Lab in Cambridge	Wellcome Sanger Institute for the COVID-19 Genomics UK (COG-UK) Consortium	Rob Howes et al
EPI_ISL_1044859	England/CAMC-128D81D/2021	2021-02-13	Europe	United Kingdom	Lighthouse Lab in Cambridge	Wellcome Sanger Institute for the COVID-19 Genomics UK (COG-UK) Consortium	Rob Howes et al
EPI_ISL_1044833	England/CAMC-128D82C/2021	2021-02-13	Europe	United Kingdom	Lighthouse Lab in Cambridge	Wellcome Sanger Institute for the COVID-19 Genomics UK (COG-UK) Consortium	Rob Howes et al
EPI_ISL_1044811	England/CAMC-128D83B/2021	2021-02-13	Europe	United Kingdom	Lighthouse Lab in Cambridge	Wellcome Sanger Institute for the COVID-19 Genomics UK (COG-UK) Consortium	Rob Howes et al
EPI_ISL_1044858	England/CAMC-128D84A/2021	2021-02-13	Europe	United Kingdom	Lighthouse Lab in Cambridge	Wellcome Sanger Institute for the COVID-19 Genomics UK (COG-UK) Consortium	Rob Howes et al
EPI_ISL_1044790	England/CAMC-128D859/2021	2021-02-13	Europe	United Kingdom	Lighthouse Lab in Cambridge	Wellcome Sanger Institute for the COVID-19 Genomics UK (COG-UK) Consortium	Rob Howes et al
EPI_ISL_1044752	England/CAMC-128D868/2021	2021-02-13	Europe	United Kingdom	Lighthouse Lab in Cambridge	Wellcome Sanger Institute for the COVID-19 Genomics UK (COG-UK) Consortium	Rob Howes et al
EPI_ISL_1044795	England/CAMC-128D877/2021	2021-02-13	Europe	United Kingdom	Lighthouse Lab in Cambridge	Wellcome Sanger Institute for the COVID-19 Genomics UK (COG-UK) Consortium	Rob Howes et al
EPI_ISL_1044842	England/CAMC-128D886/2021	2021-02-13	Europe	United Kingdom	Lighthouse Lab in Cambridge	Wellcome Sanger Institute for the COVID-19 Genomics UK (COG-UK) Consortium	Rob Howes et al
EPI_ISL_1044826	England/CAMC-128D895/2021	2021-02-13	Europe	United Kingdom	Lighthouse Lab in Cambridge	Wellcome Sanger Institute for the COVID-19 Genomics UK (COG-UK) Consortium	Rob Howes et al
EPI_ISL_1044762	England/CAMC-128D8A4/2021	2021-02-13	Europe	United Kingdom	Lighthouse Lab in Cambridge	Wellcome Sanger Institute for the COVID-19 Genomics UK (COG-UK) Consortium	Rob Howes et al
EPI_ISL_1044736	England/CAMC-128D8B3/2021	2021-02-13	Europe	United Kingdom	Lighthouse Lab in Cambridge	Wellcome Sanger Institute for the COVID-19 Genomics UK (COG-UK) Consortium	Rob Howes et al
EPI_ISL_1044781	England/CAMC-128D8C2/2021	2021-02-13	Europe	United Kingdom	Lighthouse Lab in Cambridge	Wellcome Sanger Institute for the COVID-19 Genomics UK (COG-UK) Consortium	Rob Howes et al
EPI_ISL_1057976	England/CAMC-128D8D1/2021	2021-02-13	Europe	United Kingdom	Lighthouse Lab in Cambridge	Wellcome Sanger Institute for the COVID-19 Genomics UK (COG-UK) Consortium	Rob Howes et al
EPI_ISL_1044769	England/CAMC-128D8E0/2021	2021-02-13	Europe	United Kingdom	Lighthouse Lab in Cambridge	Wellcome Sanger Institute for the COVID-19 Genomics UK (COG-UK) Consortium	Rob Howes et al
EPI_ISL_1044810	England/CAMC-128D8FF/2021	2021-02-13	Europe	United Kingdom	Lighthouse Lab in Cambridge	Wellcome Sanger Institute for the COVID-19 Genomics UK (COG-UK) Consortium	Rob Howes et al
EPI_ISL_1044850	England/CAMC-128D91A/2021	2021-02-13	Europe	United Kingdom	Lighthouse Lab in Cambridge	Wellcome Sanger Institute for the COVID-19 Genomics UK (COG-UK) Consortium	Rob Howes et al
EPI_ISL_1044730	England/CAMC-128D929/2021	2021-02-13	Europe	United Kingdom	Lighthouse Lab in Cambridge	Wellcome Sanger Institute for the COVID-19 Genomics UK (COG-UK) Consortium	Rob Howes et al
EPI_ISL_1044815	England/CAMC-128D938/2021	2021-02-13	Europe	United Kingdom	Lighthouse Lab in Cambridge	Wellcome Sanger Institute for the COVID-19 Genomics UK (COG-UK) Consortium	Rob Howes et al
EPI_ISL_1044839	England/CAMC-128D947/2021	2021-02-13	Europe	United Kingdom	Lighthouse Lab in Cambridge	Wellcome Sanger Institute for the COVID-19 Genomics UK (COG-UK) Consortium	Rob Howes et al
EPI_ISL_1044860	England/CAMC-128D956/2021	2021-02-13	Europe	United Kingdom	Lighthouse Lab in Cambridge	Wellcome Sanger Institute for the COVID-19 Genomics UK (COG-UK) Consortium	Rob Howes et al
EPI_ISL_1044822	England/CAMC-128D965/2021	2021-02-12	Europe	United Kingdom	Lighthouse Lab in Cambridge	Wellcome Sanger Institute for the COVID-19 Genomics UK (COG-UK) Consortium	Rob Howes et al
EPI_ISL_1044863	England/CAMC-128D974/2021	2021-02-13	Europe	United Kingdom	Lighthouse Lab in Cambridge	Wellcome Sanger Institute for the COVID-19 Genomics UK (COG-UK) Consortium	Rob Howes et al
EPI_ISL_1044792	England/CAMC-128D983/2021	2021-02-13	Europe	United Kingdom	Lighthouse Lab in Cambridge	Wellcome Sanger Institute for the COVID-19 Genomics UK (COG-UK) Consortium	Rob Howes et al
EPI_ISL_1044854	England/CAMC-128D992/2021	2021-02-13	Europe	United Kingdom	Lighthouse Lab in Cambridge	Wellcome Sanger Institute for the COVID-19 Genomics UK (COG-UK) Consortium	Rob Howes et al
EPI_ISL_1044729	England/CAMC-128D9B0/2021	2021-02-13	Europe	United Kingdom	Lighthouse Lab in Cambridge	Wellcome Sanger Institute for the COVID-19 Genomics UK (COG-UK) Consortium	Rob Howes et al
EPI_ISL_1044783	England/CAMC-128D9DE/2021	2021-02-13	Europe	United Kingdom	Lighthouse Lab in Cambridge	Wellcome Sanger Institute for the COVID-19 Genomics UK (COG-UK) Consortium	Rob Howes et al
EPI_ISL_1044766	England/CAMC-128D9ED/2021	2021-02-13	Europe	United Kingdom	Lighthouse Lab in Cambridge	Wellcome Sanger Institute for the COVID-19 Genomics UK (COG-UK) Consortium	Rob Howes et al
EPI_ISL_1057893	England/CAMC-128D9FC/2021	2021-02-13	Europe	United Kingdom	Lighthouse Lab in Cambridge	Wellcome Sanger Institute for the COVID-19 Genomics UK (COG-UK) Consortium	Rob Howes et al
EPI_ISL_1044830	England/CAMC-128DA08/2021	2021-02-13	Europe	United Kingdom	Lighthouse Lab in Cambridge	Wellcome Sanger Institute for the COVID-19 Genomics UK (COG-UK) Consortium	Rob Howes et al
EPI_ISL_1044838	England/CAMC-128DA17/2021	2021-02-13	Europe	United Kingdom	Lighthouse Lab in Cambridge	Wellcome Sanger Institute for the COVID-19 Genomics UK (COG-UK) Consortium	Rob Howes et al
EPI_ISL_1044786	England/CAMC-128DA26/2021	2021-02-13	Europe	United Kingdom	Lighthouse Lab in Cambridge	Wellcome Sanger Institute for the COVID-19 Genomics UK (COG-UK) Consortium	Rob Howes et al
EPI_ISL_1044767	England/CAMC-128DA35/2021	2021-02-13	Europe	United Kingdom	Lighthouse Lab in Cambridge	Wellcome Sanger Institute for the COVID-19 Genomics UK (COG-UK) Consortium	Rob Howes et al
EPI_ISL_1044775	England/CAMC-128DA44/2021	2021-02-13	Europe	United Kingdom	Lighthouse Lab in Cambridge	Wellcome Sanger Institute for the COVID-19 Genomics UK (COG-UK) Consortium	Rob Howes et al
EPI_ISL_1044746	England/CAMC-128DA53/2021	2021-02-13	Europe	United Kingdom	Lighthouse Lab in Cambridge	Wellcome Sanger Institute for the COVID-19 Genomics UK (COG-UK) Consortium	Rob Howes et al
EPI_ISL_1044738	England/CAMC-128DA62/2021	2021-02-13	Europe	United Kingdom	Lighthouse Lab in Cambridge	Wellcome Sanger Institute for the COVID-19 Genomics UK (COG-UK) Consortium	Rob Howes et al
EPI_ISL_1044761	England/CAMC-128DA71/2021	2021-02-13	Europe	United Kingdom	Lighthouse Lab in Cambridge	Wellcome Sanger Institute for the COVID-19 Genomics UK (COG-UK) Consortium	Rob Howes et al
EPI_ISL_1057977	England/CAMC-128DA80/2021	2021-02-13	Europe	United Kingdom	Lighthouse Lab in Cambridge	Wellcome Sanger Institute for the COVID-19 Genomics UK (COG-UK) Consortium	Rob Howes et al
EPI_ISL_1044803	England/CAMC-128DAAE/2021	2021-02-13	Europe	United Kingdom	Lighthouse Lab in Cambridge	Wellcome Sanger Institute for the COVID-19 Genomics UK (COG-UK) Consortium	Rob Howes et al
EPI_ISL_1044862	England/CAMC-128DACC/2021	2021-02-13	Europe	United Kingdom	Lighthouse Lab in Cambridge	Wellcome Sanger Institute for the COVID-19 Genomics UK (COG-UK) Consortium	Rob Howes et al
EPI_ISL_1044847	England/CAMC-128DADB/2021	2021-02-13	Europe	United Kingdom	Lighthouse Lab in Cambridge	Wellcome Sanger Institute for the COVID-19 Genomics UK (COG-UK) Consortium	Rob Howes et al
EPI_ISL_1044757	England/CAMC-128DAEA/2021	2021-02-13	Europe	United Kingdom	Lighthouse Lab in Cambridge	Wellcome Sanger Institute for the COVID-19 Genomics UK (COG-UK) Consortium	Rob Howes et al
EPI_ISL_1044853	England/CAMC-128DAF9/2021	2021-02-13	Europe	United Kingdom	Lighthouse Lab in Cambridge	Wellcome Sanger Institute for the COVID-19 Genomics UK (COG-UK) Consortium	Rob Howes et al
EPI_ISL_1044845	England/CAMC-128DB05/2021	2021-02-13	Europe	United Kingdom	Lighthouse Lab in Cambridge	Wellcome Sanger Institute for the COVID-19 Genomics UK (COG-UK) Consortium	Rob Howes et al
EPI_ISL_1044821	England/CAMC-128DB14/2021	2021-02-13	Europe	United Kingdom	Lighthouse Lab in Cambridge	Wellcome Sanger Institute for the COVID-19 Genomics UK (COG-UK) Consortium	Rob Howes et al
EPI_ISL_1044788	England/CAMC-128DB32/2021	2021-02-13	Europe	United Kingdom	Lighthouse Lab in Cambridge	Wellcome Sanger Institute for the COVID-19 Genomics UK (COG-UK) Consortium	Rob Howes et al
EPI_ISL_1044764	England/CAMC-128DB41/2021	2021-02-13	Europe	United Kingdom	Lighthouse Lab in Cambridge	Wellcome Sanger Institute for the COVID-19 Genomics UK (COG-UK) Consortium	Rob Howes et al
EPI_ISL_1044818	England/CAMC-128DB6F/2021	2021-02-13	Europe	United Kingdom	Lighthouse Lab in Cambridge	Wellcome Sanger Institute for the COVID-19 Genomics UK (COG-UK) Consortium	Rob Howes et al
EPI_ISL_1044787	England/CAMC-128DB7E/2021	2021-02-13	Europe	United Kingdom	Lighthouse Lab in Cambridge	Wellcome Sanger Institute for the COVID-19 Genomics UK (COG-UK) Consortium	Rob Howes et al
EPI_ISL_1044737	England/CAMC-128DB9C/2021	2021-02-13	Europe	United Kingdom	Lighthouse Lab in Cambridge	Wellcome Sanger Institute for the COVID-19 Genomics UK (COG-UK) Consortium	Rob Howes et al
EPI_ISL_1044816	England/CAMC-128DBAB/2021	2021-02-13	Europe	United Kingdom	Lighthouse Lab in Cambridge	Wellcome Sanger Institute for the COVID-19 Genomics UK (COG-UK) Consortium	Rob Howes et al
EPI_ISL_1044735	England/CAMC-128DBBA/2021	2021-02-13	Europe	United Kingdom	Lighthouse Lab in Cambridge	Wellcome Sanger Institute for the COVID-19 Genomics UK (COG-UK) Consortium	Rob Howes et al
EPI_ISL_1044740	England/CAMC-128DBC9/2021	2021-02-13	Europe	United Kingdom	Lighthouse Lab in Cambridge	Wellcome Sanger Institute for the COVID-19 Genomics UK (COG-UK) Consortium	Rob Howes et al
EPI_ISL_1044797	England/CAMC-128DBE7/2021	2021-02-13	Europe	United Kingdom	Lighthouse Lab in Cambridge	Wellcome Sanger Institute for the COVID-19 Genomics UK (COG-UK) Consortium	Rob Howes et al
EPI_ISL_1044778	England/CAMC-128DBF6/2021	2021-02-13	Europe	United Kingdom	Lighthouse Lab in Cambridge	Wellcome Sanger Institute for the COVID-19 Genomics UK (COG-UK) Consortium	Rob Howes et al
EPI_ISL_1057944	England/CAMC-128DC11/2021	2021-02-13	Europe	United Kingdom	Lighthouse Lab in Cambridge	Wellcome Sanger Institute for the COVID-19 Genomics UK (COG-UK) Consortium	Rob Howes et al
EPI_ISL_1044770	England/CAMC-128DC7B/2021	2021-02-13	Europe	United Kingdom	Lighthouse Lab in Cambridge	Wellcome Sanger Institute for the COVID-19 Genomics UK (COG-UK) Consortium	Rob Howes et al
EPI_ISL_1044834	England/CAMC-128DC8A/2021	2021-02-13	Europe	United Kingdom	Lighthouse Lab in Cambridge	Wellcome Sanger Institute for the COVID-19 Genomics UK (COG-UK) Consortium	Rob Howes et al
EPI_ISL_1044750	England/CAMC-128DC99/2021	2021-02-13	Europe	United Kingdom	Lighthouse Lab in Cambridge	Wellcome Sanger Institute for the COVID-19 Genomics UK (COG-UK) Consortium	Rob Howes et al
EPI_ISL_1044776	England/CAMC-128DCA8/2021	2021-02-13	Europe	United Kingdom	Lighthouse Lab in Cambridge	Wellcome Sanger Institute for the COVID-19 Genomics UK (COG-UK) Consortium	Rob Howes et al
EPI_ISL_1044843	England/CAMC-128DCB7/2021	2021-02-13	Europe	United Kingdom	Lighthouse Lab in Cambridge	Wellcome Sanger Institute for the COVID-19 Genomics UK (COG-UK) Consortium	Rob Howes et al
EPI_ISL_1044772	England/CAMC-128DCD5/2021	2021-02-13	Europe	United Kingdom	Lighthouse Lab in Cambridge	Wellcome Sanger Institute for the COVID-19 Genomics UK (COG-UK) Consortium	Rob Howes et al
EPI_ISL_1044861	England/CAMC-128DCE4/2021	2021-02-13	Europe	United Kingdom	Lighthouse Lab in Cambridge	Wellcome Sanger Institute for the COVID-19 Genomics UK (COG-UK) Consortium	Rob Howes et al
EPI_ISL_1044754	England/CAMC-128DD0F/2021	2021-02-13	Europe	United Kingdom	Lighthouse Lab in Cambridge	Wellcome Sanger Institute for the COVID-19 Genomics UK (COG-UK) Consortium	Rob Howes et al
EPI_ISL_1044808	England/CAMC-128DD1E/2021	2021-02-13	Europe	United Kingdom	Lighthouse Lab in Cambridge	Wellcome Sanger Institute for the COVID-19 Genomics UK (COG-UK) Consortium	Rob Howes et al
EPI_ISL_1044829	England/CAMC-128DD2D/2021	2021-02-13	Europe	United Kingdom	Lighthouse Lab in Cambridge	Wellcome Sanger Institute for the COVID-19 Genomics UK (COG-UK) Consortium	Rob Howes et al
EPI_ISL_1044840	England/CAMC-128DD3C/2021	2021-02-13	Europe	United Kingdom	Lighthouse Lab in Cambridge	Wellcome Sanger Institute for the COVID-19 Genomics UK (COG-UK) Consortium	Rob Howes et al
EPI_ISL_1044741	England/CAMC-128DD78/2021	2021-02-13	Europe	United Kingdom	Lighthouse Lab in Cambridge	Wellcome Sanger Institute for the COVID-19 Genomics UK (COG-UK) Consortium	Rob Howes et al
EPI_ISL_1044799	England/CAMC-128DD87/2021	2021-02-13	Europe	United Kingdom	Lighthouse Lab in Cambridge	Wellcome Sanger Institute for the COVID-19 Genomics UK (COG-UK) Consortium	Rob Howes et al
EPI_ISL_1057879	England/CAMC-128DDA5/2021	2021-02-13	Europe	United Kingdom	Lighthouse Lab in Cambridge	Wellcome Sanger Institute for the COVID-19 Genomics UK (COG-UK) Consortium	Rob Howes et al
EPI_ISL_1044768	England/CAMC-128DDC3/2021	2021-02-13	Europe	United Kingdom	Lighthouse Lab in Cambridge	Wellcome Sanger Institute for the COVID-19 Genomics UK (COG-UK) Consortium	Rob Howes et al
EPI_ISL_1044841	England/CAMC-128DDE1/2021	2021-02-13	Europe	United Kingdom	Lighthouse Lab in Cambridge	Wellcome Sanger Institute for the COVID-19 Genomics UK (COG-UK) Consortium	Rob Howes et al
EPI_ISL_1044742	England/CAMC-128DE1B/2021	2021-02-13	Europe	United Kingdom	Lighthouse Lab in Cambridge	Wellcome Sanger Institute for the COVID-19 Genomics UK (COG-UK) Consortium	Rob Howes et al
EPI_ISL_1044744	England/CAMC-128DE2A/2021	2021-02-13	Europe	United Kingdom	Lighthouse Lab in Cambridge	Wellcome Sanger Institute for the COVID-19 Genomics UK (COG-UK) Consortium	Rob Howes et al
EPI_ISL_1044779	England/CAMC-128DE48/2021	2021-02-13	Europe	United Kingdom	Lighthouse Lab in Cambridge	Wellcome Sanger Institute for the COVID-19 Genomics UK (COG-UK) Consortium	Rob Howes et al
EPI_ISL_1044734	England/CAMC-128DE66/2021	2021-02-13	Europe	United Kingdom	Lighthouse Lab in Cambridge	Wellcome Sanger Institute for the COVID-19 Genomics UK (COG-UK) Consortium	Rob Howes et al
EPI_ISL_1044831	England/CAMC-128DE75/2021	2021-02-13	Europe	United Kingdom	Lighthouse Lab in Cambridge	Wellcome Sanger Institute for the COVID-19 Genomics UK (COG-UK) Consortium	Rob Howes et al
EPI_ISL_1044820	England/CAMC-128DE84/2021	2021-02-13	Europe	United Kingdom	Lighthouse Lab in Cambridge	Wellcome Sanger Institute for the COVID-19 Genomics UK (COG-UK) Consortium	Rob Howes et al
EPI_ISL_1044758	England/CAMC-128DE93/2021	2021-02-13	Europe	United Kingdom	Lighthouse Lab in Cambridge	Wellcome Sanger Institute for the COVID-19 Genomics UK (COG-UK) Consortium	Rob Howes et al
EPI_ISL_1044727	England/CAMC-128DEA2/2021	2021-02-13	Europe	United Kingdom	Lighthouse Lab in Cambridge	Wellcome Sanger Institute for the COVID-19 Genomics UK (COG-UK) Consortium	Rob Howes et al
EPI_ISL_1044728	England/CAMC-128DEB1/2021	2021-02-13	Europe	United Kingdom	Lighthouse Lab in Cambridge	Wellcome Sanger Institute for the COVID-19 Genomics UK (COG-UK) Consortium	Rob Howes et al
EPI_ISL_1057914	England/CAMC-128DEDF/2021	2021-02-13	Europe	United Kingdom	Lighthouse Lab in Cambridge	Wellcome Sanger Institute for the COVID-19 Genomics UK (COG-UK) Consortium	Rob Howes et al
EPI_ISL_1044796	England/CAMC-128DEEE/2021	2021-02-13	Europe	United Kingdom	Lighthouse Lab in Cambridge	Wellcome Sanger Institute for the COVID-19 Genomics UK (COG-UK) Consortium	Rob Howes et al
EPI_ISL_1044777	England/CAMC-128DF09/2021	2021-02-13	Europe	United Kingdom	Lighthouse Lab in Cambridge	Wellcome Sanger Institute for the COVID-19 Genomics UK (COG-UK) Consortium	Rob Howes et al
EPI_ISL_1044812	England/CAMC-128DF18/2021	2021-02-13	Europe	United Kingdom	Lighthouse Lab in Cambridge	Wellcome Sanger Institute for the COVID-19 Genomics UK (COG-UK) Consortium	Rob Howes et al
EPI_ISL_1044835	England/CAMC-128DF27/2021	2021-02-13	Europe	United Kingdom	Lighthouse Lab in Cambridge	Wellcome Sanger Institute for the COVID-19 Genomics UK (COG-UK) Consortium	Rob Howes et al
EPI_ISL_1044794	England/CAMC-128DF36/2021	2021-02-13	Europe	United Kingdom	Lighthouse Lab in Cambridge	Wellcome Sanger Institute for the COVID-19 Genomics UK (COG-UK) Consortium	Rob Howes et al
EPI_ISL_1044864	England/CAMC-128DF54/2021	2021-02-13	Europe	United Kingdom	Lighthouse Lab in Cambridge	Wellcome Sanger Institute for the COVID-19 Genomics UK (COG-UK) Consortium	Rob Howes et al
EPI_ISL_1044804	England/CAMC-128DF72/2021	2021-02-13	Europe	United Kingdom	Lighthouse Lab in Cambridge	Wellcome Sanger Institute for the COVID-19 Genomics UK (COG-UK) Consortium	Rob Howes et al
EPI_ISL_1044837	England/CAMC-128DF90/2021	2021-02-13	Europe	United Kingdom	Lighthouse Lab in Cambridge	Wellcome Sanger Institute for the COVID-19 Genomics UK (COG-UK) Consortium	Rob Howes et al
EPI_ISL_1044800	England/CAMC-128DFBE/2021	2021-02-13	Europe	United Kingdom	Lighthouse Lab in Cambridge	Wellcome Sanger Institute for the COVID-19 Genomics UK (COG-UK) Consortium	Rob Howes et al
EPI_ISL_1044848	England/CAMC-128DFCD/2021	2021-02-13	Europe	United Kingdom	Lighthouse Lab in Cambridge	Wellcome Sanger Institute for the COVID-19 Genomics UK (COG-UK) Consortium	Rob Howes et al
EPI_ISL_1044819	England/CAMC-128DFDC/2021	2021-02-13	Europe	United Kingdom	Lighthouse Lab in Cambridge	Wellcome Sanger Institute for the COVID-19 Genomics UK (COG-UK) Consortium	Rob Howes et al
EPI_ISL_1044745	England/CAMC-128DFEB/2021	2021-02-13	Europe	United Kingdom	Lighthouse Lab in Cambridge	Wellcome Sanger Institute for the COVID-19 Genomics UK (COG-UK) Consortium	Rob Howes et al
EPI_ISL_1044789	England/CAMC-128E005/2021	2021-02-13	Europe	United Kingdom	Lighthouse Lab in Cambridge	Wellcome Sanger Institute for the COVID-19 Genomics UK (COG-UK) Consortium	Rob Howes et al
EPI_ISL_1057936	England/CAMC-128E014/2021	2021-02-13	Europe	United Kingdom	Lighthouse Lab in Cambridge	Wellcome Sanger Institute for the COVID-19 Genomics UK (COG-UK) Consortium	Rob Howes et al
EPI_ISL_1044805	England/CAMC-128E032/2021	2021-02-13	Europe	United Kingdom	Lighthouse Lab in Cambridge	Wellcome Sanger Institute for the COVID-19 Genomics UK (COG-UK) Consortium	Rob Howes et al
EPI_ISL_1044785	England/CAMC-128E09C/2021	2021-02-13	Europe	United Kingdom	Lighthouse Lab in Cambridge	Wellcome Sanger Institute for the COVID-19 Genomics UK (COG-UK) Consortium	Rob Howes et al
EPI_ISL_1044760	England/CAMC-128E0E7/2021	2021-02-13	Europe	United Kingdom	Lighthouse Lab in Cambridge	Wellcome Sanger Institute for the COVID-19 Genomics UK (COG-UK) Consortium	Rob Howes et al
EPI_ISL_1057917	England/CAMC-128E0F6/2021	2021-02-13	Europe	United Kingdom	Lighthouse Lab in Cambridge	Wellcome Sanger Institute for the COVID-19 Genomics UK (COG-UK) Consortium	Rob Howes et al
EPI_ISL_1044813	England/CAMC-128E102/2021	2021-02-13	Europe	United Kingdom	Lighthouse Lab in Cambridge	Wellcome Sanger Institute for the COVID-19 Genomics UK (COG-UK) Consortium	Rob Howes et al
EPI_ISL_1044748	England/CAMC-128E111/2021	2021-02-13	Europe	United Kingdom	Lighthouse Lab in Cambridge	Wellcome Sanger Institute for the COVID-19 Genomics UK (COG-UK) Consortium	Rob Howes et al
EPI_ISL_1044731	England/CAMC-128E120/2021	2021-02-13	Europe	United Kingdom	Lighthouse Lab in Cambridge	Wellcome Sanger Institute for the COVID-19 Genomics UK (COG-UK) Consortium	Rob Howes et al
EPI_ISL_1057881	England/CAMC-128E13F/2021	2021-02-13	Europe	United Kingdom	Lighthouse Lab in Cambridge	Wellcome Sanger Institute for the COVID-19 Genomics UK (COG-UK) Consortium	Rob Howes et al
EPI_ISL_1044726	England/CAMC-128E14E/2021	2021-02-13	Europe	United Kingdom	Lighthouse Lab in Cambridge	Wellcome Sanger Institute for the COVID-19 Genomics UK (COG-UK) Consortium	Rob Howes et al
EPI_ISL_1044836	England/CAMC-128E16C/2021	2021-02-13	Europe	United Kingdom	Lighthouse Lab in Cambridge	Wellcome Sanger Institute for the COVID-19 Genomics UK (COG-UK) Consortium	Rob Howes et al
EPI_ISL_1044844	England/CAMC-128E17B/2021	2021-02-13	Europe	United Kingdom	Lighthouse Lab in Cambridge	Wellcome Sanger Institute for the COVID-19 Genomics UK (COG-UK) Consortium	Rob Howes et al
EPI_ISL_1044765	England/CAMC-128E18A/2021	2021-02-13	Europe	United Kingdom	Lighthouse Lab in Cambridge	Wellcome Sanger Institute for the COVID-19 Genomics UK (COG-UK) Consortium	Rob Howes et al
EPI_ISL_1044851	England/CAMC-128E199/2021	2021-02-13	Europe	United Kingdom	Lighthouse Lab in Cambridge	Wellcome Sanger Institute for the COVID-19 Genomics UK (COG-UK) Consortium	Rob Howes et al
EPI_ISL_1044749	England/CAMC-128E1C6/2021	2021-02-13	Europe	United Kingdom	Lighthouse Lab in Cambridge	Wellcome Sanger Institute for the COVID-19 Genomics UK (COG-UK) Consortium	Rob Howes et al
EPI_ISL_1044756	England/CAMC-128E1D5/2021	2021-02-13	Europe	United Kingdom	Lighthouse Lab in Cambridge	Wellcome Sanger Institute for the COVID-19 Genomics UK (COG-UK) Consortium	Rob Howes et al
EPI_ISL_1044852	England/CAMC-128E1E4/2021	2021-02-13	Europe	United Kingdom	Lighthouse Lab in Cambridge	Wellcome Sanger Institute for the COVID-19 Genomics UK (COG-UK) Consortium	Rob Howes et al
EPI_ISL_1044814	England/CAMC-128E22D/2021	2021-02-13	Europe	United Kingdom	Lighthouse Lab in Cambridge	Wellcome Sanger Institute for the COVID-19 Genomics UK (COG-UK) Consortium	Rob Howes et al
EPI_ISL_1044823	England/CAMC-128E25A/2021	2021-02-13	Europe	United Kingdom	Lighthouse Lab in Cambridge	Wellcome Sanger Institute for the COVID-19 Genomics UK (COG-UK) Consortium	Rob Howes et al
EPI_ISL_1044857	England/CAMC-128E269/2021	2021-02-13	Europe	United Kingdom	Lighthouse Lab in Cambridge	Wellcome Sanger Institute for the COVID-19 Genomics UK (COG-UK) Consortium	Rob Howes et al
EPI_ISL_1044802	England/CAMC-128E278/2021	2021-02-13	Europe	United Kingdom	Lighthouse Lab in Cambridge	Wellcome Sanger Institute for the COVID-19 Genomics UK (COG-UK) Consortium	Rob Howes et al
EPI_ISL_1044827	England/CAMC-128E287/2021	2021-02-13	Europe	United Kingdom	Lighthouse Lab in Cambridge	Wellcome Sanger Institute for the COVID-19 Genomics UK (COG-UK) Consortium	Rob Howes et al
EPI_ISL_1044849	England/CAMC-128E296/2021	2021-02-13	Europe	United Kingdom	Lighthouse Lab in Cambridge	Wellcome Sanger Institute for the COVID-19 Genomics UK (COG-UK) Consortium	Rob Howes et al
EPI_ISL_1044806	England/CAMC-128E2C3/2021	2021-02-13	Europe	United Kingdom	Lighthouse Lab in Cambridge	Wellcome Sanger Institute for the COVID-19 Genomics UK (COG-UK) Consortium	Rob Howes et al
EPI_ISL_1044856	England/CAMC-128E2D2/2021	2021-02-13	Europe	United Kingdom	Lighthouse Lab in Cambridge	Wellcome Sanger Institute for the COVID-19 Genomics UK (COG-UK) Consortium	Rob Howes et al
EPI_ISL_1044801	England/CAMC-128E2E1/2021	2021-02-12	Europe	United Kingdom	Lighthouse Lab in Cambridge	Wellcome Sanger Institute for the COVID-19 Genomics UK (COG-UK) Consortium	Rob Howes et al
EPI_ISL_1044755	England/CAMC-128E31B/2021	2021-02-13	Europe	United Kingdom	Lighthouse Lab in Cambridge	Wellcome Sanger Institute for the COVID-19 Genomics UK (COG-UK) Consortium	Rob Howes et al
EPI_ISL_1044747	England/CAMC-128E339/2021	2021-02-13	Europe	United Kingdom	Lighthouse Lab in Cambridge	Wellcome Sanger Institute for the COVID-19 Genomics UK (COG-UK) Consortium	Rob Howes et al
EPI_ISL_1044751	England/CAMC-128E348/2021	2021-02-13	Europe	United Kingdom	Lighthouse Lab in Cambridge	Wellcome Sanger Institute for the COVID-19 Genomics UK (COG-UK) Consortium	Rob Howes et al
EPI_ISL_1044832	England/CAMC-128E357/2021	2021-02-13	Europe	United Kingdom	Lighthouse Lab in Cambridge	Wellcome Sanger Institute for the COVID-19 Genomics UK (COG-UK) Consortium	Rob Howes et al
EPI_ISL_1044725	England/CAMC-128E384/2021	2021-02-13	Europe	United Kingdom	Lighthouse Lab in Cambridge	Wellcome Sanger Institute for the COVID-19 Genomics UK (COG-UK) Consortium	Rob Howes et al
EPI_ISL_1057974	England/CAMC-128E393/2021	2021-02-13	Europe	United Kingdom	Lighthouse Lab in Cambridge	Wellcome Sanger Institute for the COVID-19 Genomics UK (COG-UK) Consortium	Rob Howes et al
EPI_ISL_1070578	England/CAMC-1293067/2021	2021-02-13	Europe	United Kingdom	Lighthouse Lab in Cambridge	Wellcome Sanger Institute for the COVID-19 Genomics UK (COG-UK) Consortium	Rob Howes et al
EPI_ISL_1070570	England/CAMC-1293076/2021	2021-02-13	Europe	United Kingdom	Lighthouse Lab in Cambridge	Wellcome Sanger Institute for the COVID-19 Genomics UK (COG-UK) Consortium	Rob Howes et al
EPI_ISL_1070366	England/CAMC-1293085/2021	2021-02-13	Europe	United Kingdom	Lighthouse Lab in Cambridge	Wellcome Sanger Institute for the COVID-19 Genomics UK (COG-UK) Consortium	Rob Howes et al
EPI_ISL_1070369	England/CAMC-1293094/2021	2021-02-13	Europe	United Kingdom	Lighthouse Lab in Cambridge	Wellcome Sanger Institute for the COVID-19 Genomics UK (COG-UK) Consortium	Rob Howes et al
EPI_ISL_1070621	England/CAMC-12930A3/2021	2021-02-13	Europe	United Kingdom	Lighthouse Lab in Cambridge	Wellcome Sanger Institute for the COVID-19 Genomics UK (COG-UK) Consortium	Rob Howes et al
EPI_ISL_1070597	England/CAMC-12930B2/2021	2021-02-13	Europe	United Kingdom	Lighthouse Lab in Cambridge	Wellcome Sanger Institute for the COVID-19 Genomics UK (COG-UK) Consortium	Rob Howes et al
EPI_ISL_1070544	England/CAMC-12930C1/2021	2021-02-13	Europe	United Kingdom	Lighthouse Lab in Cambridge	Wellcome Sanger Institute for the COVID-19 Genomics UK (COG-UK) Consortium	Rob Howes et al
EPI_ISL_1070467	England/CAMC-12930D0/2021	2021-02-13	Europe	United Kingdom	Lighthouse Lab in Cambridge	Wellcome Sanger Institute for the COVID-19 Genomics UK (COG-UK) Consortium	Rob Howes et al
EPI_ISL_1070574	England/CAMC-12930EF/2021	2021-02-13	Europe	United Kingdom	Lighthouse Lab in Cambridge	Wellcome Sanger Institute for the COVID-19 Genomics UK (COG-UK) Consortium	Rob Howes et al
EPI_ISL_1070622	England/CAMC-12930FE/2021	2021-02-13	Europe	United Kingdom	Lighthouse Lab in Cambridge	Wellcome Sanger Institute for the COVID-19 Genomics UK (COG-UK) Consortium	Rob Howes et al
EPI_ISL_1070341	England/CAMC-129310A/2021	2021-02-13	Europe	United Kingdom	Lighthouse Lab in Cambridge	Wellcome Sanger Institute for the COVID-19 Genomics UK (COG-UK) Consortium	Rob Howes et al
EPI_ISL_1070617	England/CAMC-1293119/2021	2021-02-13	Europe	United Kingdom	Lighthouse Lab in Cambridge	Wellcome Sanger Institute for the COVID-19 Genomics UK (COG-UK) Consortium	Rob Howes et al
EPI_ISL_1070403	England/CAMC-1293128/2021	2021-02-13	Europe	United Kingdom	Lighthouse Lab in Cambridge	Wellcome Sanger Institute for the COVID-19 Genomics UK (COG-UK) Consortium	Rob Howes et al
EPI_ISL_1070428	England/CAMC-1293137/2021	2021-02-13	Europe	United Kingdom	Lighthouse Lab in Cambridge	Wellcome Sanger Institute for the COVID-19 Genomics UK (COG-UK) Consortium	Rob Howes et al
EPI_ISL_1070424	England/CAMC-1293146/2021	2021-02-13	Europe	United Kingdom	Lighthouse Lab in Cambridge	Wellcome Sanger Institute for the COVID-19 Genomics UK (COG-UK) Consortium	Rob Howes et al
EPI_ISL_1070464	England/CAMC-1293155/2021	2021-02-13	Europe	United Kingdom	Lighthouse Lab in Cambridge	Wellcome Sanger Institute for the COVID-19 Genomics UK (COG-UK) Consortium	Rob Howes et al
EPI_ISL_1070371	England/CAMC-1293164/2021	2021-02-13	Europe	United Kingdom	Lighthouse Lab in Cambridge	Wellcome Sanger Institute for the COVID-19 Genomics UK (COG-UK) Consortium	Rob Howes et al
EPI_ISL_1070507	England/CAMC-1293173/2021	2021-02-13	Europe	United Kingdom	Lighthouse Lab in Cambridge	Wellcome Sanger Institute for the COVID-19 Genomics UK (COG-UK) Consortium	Rob Howes et al
EPI_ISL_1070348	England/CAMC-1293182/2021	2021-02-13	Europe	United Kingdom	Lighthouse Lab in Cambridge	Wellcome Sanger Institute for the COVID-19 Genomics UK (COG-UK) Consortium	Rob Howes et al
EPI_ISL_1070390	England/CAMC-1293191/2021	2021-02-13	Europe	United Kingdom	Lighthouse Lab in Cambridge	Wellcome Sanger Institute for the COVID-19 Genomics UK (COG-UK) Consortium	Rob Howes et al
EPI_ISL_1070580	England/CAMC-12931A0/2021	2021-02-13	Europe	United Kingdom	Lighthouse Lab in Cambridge	Wellcome Sanger Institute for the COVID-19 Genomics UK (COG-UK) Consortium	Rob Howes et al
EPI_ISL_1070520	England/CAMC-12931BF/2021	2021-02-13	Europe	United Kingdom	Lighthouse Lab in Cambridge	Wellcome Sanger Institute for the COVID-19 Genomics UK (COG-UK) Consortium	Rob Howes et al
EPI_ISL_1070504	England/CAMC-12931CE/2021	2021-02-13	Europe	United Kingdom	Lighthouse Lab in Cambridge	Wellcome Sanger Institute for the COVID-19 Genomics UK (COG-UK) Consortium	Rob Howes et al
EPI_ISL_1070567	England/CAMC-12931EC/2021	2021-02-13	Europe	United Kingdom	Lighthouse Lab in Cambridge	Wellcome Sanger Institute for the COVID-19 Genomics UK (COG-UK) Consortium	Rob Howes et al
EPI_ISL_1070357	England/CAMC-12931FB/2021	2021-02-13	Europe	United Kingdom	Lighthouse Lab in Cambridge	Wellcome Sanger Institute for the COVID-19 Genomics UK (COG-UK) Consortium	Rob Howes et al
EPI_ISL_1070577	England/CAMC-1293207/2021	2021-02-13	Europe	United Kingdom	Lighthouse Lab in Cambridge	Wellcome Sanger Institute for the COVID-19 Genomics UK (COG-UK) Consortium	Rob Howes et al
EPI_ISL_1070451	England/CAMC-1293216/2021	2021-02-13	Europe	United Kingdom	Lighthouse Lab in Cambridge	Wellcome Sanger Institute for the COVID-19 Genomics UK (COG-UK) Consortium	Rob Howes et al
EPI_ISL_1070591	England/CAMC-1293225/2021	2021-02-13	Europe	United Kingdom	Lighthouse Lab in Cambridge	Wellcome Sanger Institute for the COVID-19 Genomics UK (COG-UK) Consortium	Rob Howes et al
EPI_ISL_1070545	England/CAMC-1293234/2021	2021-02-13	Europe	United Kingdom	Lighthouse Lab in Cambridge	Wellcome Sanger Institute for the COVID-19 Genomics UK (COG-UK) Consortium	Rob Howes et al
EPI_ISL_1070516	England/CAMC-1293243/2021	2021-02-13	Europe	United Kingdom	Lighthouse Lab in Cambridge	Wellcome Sanger Institute for the COVID-19 Genomics UK (COG-UK) Consortium	Rob Howes et al
EPI_ISL_1070555	England/CAMC-1293252/2021	2021-02-13	Europe	United Kingdom	Lighthouse Lab in Cambridge	Wellcome Sanger Institute for the COVID-19 Genomics UK (COG-UK) Consortium	Rob Howes et al
EPI_ISL_1070391	England/CAMC-1293261/2021	2021-02-13	Europe	United Kingdom	Lighthouse Lab in Cambridge	Wellcome Sanger Institute for the COVID-19 Genomics UK (COG-UK) Consortium	Rob Howes et al
EPI_ISL_1070493	England/CAMC-1293270/2021	2021-02-13	Europe	United Kingdom	Lighthouse Lab in Cambridge	Wellcome Sanger Institute for the COVID-19 Genomics UK (COG-UK) Consortium	Rob Howes et al
EPI_ISL_1070436	England/CAMC-129328F/2021	2021-02-13	Europe	United Kingdom	Lighthouse Lab in Cambridge	Wellcome Sanger Institute for the COVID-19 Genomics UK (COG-UK) Consortium	Rob Howes et al
EPI_ISL_1070455	England/CAMC-129329E/2021	2021-02-13	Europe	United Kingdom	Lighthouse Lab in Cambridge	Wellcome Sanger Institute for the COVID-19 Genomics UK (COG-UK) Consortium	Rob Howes et al
EPI_ISL_1070355	England/CAMC-12932AD/2021	2021-02-13	Europe	United Kingdom	Lighthouse Lab in Cambridge	Wellcome Sanger Institute for the COVID-19 Genomics UK (COG-UK) Consortium	Rob Howes et al
EPI_ISL_1042345	England/CAMC-12932BC/2021	2021-02-13	Europe	United Kingdom	Lighthouse Lab in Cambridge	Wellcome Sanger Institute for the COVID-19 Genomics UK (COG-UK) Consortium	Rob Howes et al
EPI_ISL_1042164	England/CAMC-12932CB/2021	2021-02-13	Europe	United Kingdom	Lighthouse Lab in Cambridge	Wellcome Sanger Institute for the COVID-19 Genomics UK (COG-UK) Consortium	Rob Howes et al
EPI_ISL_1042149	England/CAMC-12932DA/2021	2021-02-13	Europe	United Kingdom	Lighthouse Lab in Cambridge	Wellcome Sanger Institute for the COVID-19 Genomics UK (COG-UK) Consortium	Rob Howes et al
EPI_ISL_1042250	England/CAMC-12932E9/2021	2021-02-14	Europe	United Kingdom	Lighthouse Lab in Cambridge	Wellcome Sanger Institute for the COVID-19 Genomics UK (COG-UK) Consortium	Rob Howes et al
EPI_ISL_1042288	England/CAMC-12932F8/2021	2021-02-14	Europe	United Kingdom	Lighthouse Lab in Cambridge	Wellcome Sanger Institute for the COVID-19 Genomics UK (COG-UK) Consortium	Rob Howes et al
EPI_ISL_1042108	England/CAMC-1293304/2021	2021-02-14	Europe	United Kingdom	Lighthouse Lab in Cambridge	Wellcome Sanger Institute for the COVID-19 Genomics UK (COG-UK) Consortium	Rob Howes et al
EPI_ISL_1042181	England/CAMC-1293313/2021	2021-02-14	Europe	United Kingdom	Lighthouse Lab in Cambridge	Wellcome Sanger Institute for the COVID-19 Genomics UK (COG-UK) Consortium	Rob Howes et al
EPI_ISL_1042162	England/CAMC-1293322/2021	2021-02-14	Europe	United Kingdom	Lighthouse Lab in Cambridge	Wellcome Sanger Institute for the COVID-19 Genomics UK (COG-UK) Consortium	Rob Howes et al
EPI_ISL_1042176	England/CAMC-1293331/2021	2021-02-13	Europe	United Kingdom	Lighthouse Lab in Cambridge	Wellcome Sanger Institute for the COVID-19 Genomics UK (COG-UK) Consortium	Rob Howes et al
EPI_ISL_1042045	England/CAMC-1293340/2021	2021-02-13	Europe	United Kingdom	Lighthouse Lab in Cambridge	Wellcome Sanger Institute for the COVID-19 Genomics UK (COG-UK) Consortium	Rob Howes et al
EPI_ISL_1042315	England/CAMC-129335F/2021	2021-02-13	Europe	United Kingdom	Lighthouse Lab in Cambridge	Wellcome Sanger Institute for the COVID-19 Genomics UK (COG-UK) Consortium	Rob Howes et al
EPI_ISL_1042160	England/CAMC-129336E/2021	2021-02-13	Europe	United Kingdom	Lighthouse Lab in Cambridge	Wellcome Sanger Institute for the COVID-19 Genomics UK (COG-UK) Consortium	Rob Howes et al
EPI_ISL_1042202	England/CAMC-129337D/2021	2021-02-14	Europe	United Kingdom	Lighthouse Lab in Cambridge	Wellcome Sanger Institute for the COVID-19 Genomics UK (COG-UK) Consortium	Rob Howes et al
EPI_ISL_1042175	England/CAMC-129338C/2021	2021-02-14	Europe	United Kingdom	Lighthouse Lab in Cambridge	Wellcome Sanger Institute for the COVID-19 Genomics UK (COG-UK) Consortium	Rob Howes et al
EPI_ISL_1042117	England/CAMC-129339B/2021	2021-02-14	Europe	United Kingdom	Lighthouse Lab in Cambridge	Wellcome Sanger Institute for the COVID-19 Genomics UK (COG-UK) Consortium	Rob Howes et al
EPI_ISL_1042289	England/CAMC-12933AA/2021	2021-02-14	Europe	United Kingdom	Lighthouse Lab in Cambridge	Wellcome Sanger Institute for the COVID-19 Genomics UK (COG-UK) Consortium	Rob Howes et al
EPI_ISL_1042016	England/CAMC-12933B9/2021	2021-02-14	Europe	United Kingdom	Lighthouse Lab in Cambridge	Wellcome Sanger Institute for the COVID-19 Genomics UK (COG-UK) Consortium	Rob Howes et al
EPI_ISL_1042344	England/CAMC-12933C8/2021	2021-02-13	Europe	United Kingdom	Lighthouse Lab in Cambridge	Wellcome Sanger Institute for the COVID-19 Genomics UK (COG-UK) Consortium	Rob Howes et al
EPI_ISL_1042238	England/CAMC-12933D7/2021	2021-02-13	Europe	United Kingdom	Lighthouse Lab in Cambridge	Wellcome Sanger Institute for the COVID-19 Genomics UK (COG-UK) Consortium	Rob Howes et al
EPI_ISL_1042279	England/CAMC-12933E6/2021	2021-02-13	Europe	United Kingdom	Lighthouse Lab in Cambridge	Wellcome Sanger Institute for the COVID-19 Genomics UK (COG-UK) Consortium	Rob Howes et al
EPI_ISL_1042245	England/CAMC-1293401/2021	2021-02-13	Europe	United Kingdom	Lighthouse Lab in Cambridge	Wellcome Sanger Institute for the COVID-19 Genomics UK (COG-UK) Consortium	Rob Howes et al
EPI_ISL_1042325	England/CAMC-129342F/2021	2021-02-14	Europe	United Kingdom	Lighthouse Lab in Cambridge	Wellcome Sanger Institute for the COVID-19 Genomics UK (COG-UK) Consortium	Rob Howes et al
EPI_ISL_1042259	England/CAMC-129343E/2021	2021-02-14	Europe	United Kingdom	Lighthouse Lab in Cambridge	Wellcome Sanger Institute for the COVID-19 Genomics UK (COG-UK) Consortium	Rob Howes et al
EPI_ISL_1042059	England/CAMC-129344D/2021	2021-02-14	Europe	United Kingdom	Lighthouse Lab in Cambridge	Wellcome Sanger Institute for the COVID-19 Genomics UK (COG-UK) Consortium	Rob Howes et al
EPI_ISL_1042076	England/CAMC-129345C/2021	2021-02-14	Europe	United Kingdom	Lighthouse Lab in Cambridge	Wellcome Sanger Institute for the COVID-19 Genomics UK (COG-UK) Consortium	Rob Howes et al
EPI_ISL_1042100	England/CAMC-129346B/2021	2021-02-13	Europe	United Kingdom	Lighthouse Lab in Cambridge	Wellcome Sanger Institute for the COVID-19 Genomics UK (COG-UK) Consortium	Rob Howes et al
EPI_ISL_1042306	England/CAMC-129347A/2021	2021-02-13	Europe	United Kingdom	Lighthouse Lab in Cambridge	Wellcome Sanger Institute for the COVID-19 Genomics UK (COG-UK) Consortium	Rob Howes et al
EPI_ISL_1042150	England/CAMC-1293489/2021	2021-02-13	Europe	United Kingdom	Lighthouse Lab in Cambridge	Wellcome Sanger Institute for the COVID-19 Genomics UK (COG-UK) Consortium	Rob Howes et al
EPI_ISL_1042187	England/CAMC-1293498/2021	2021-02-14	Europe	United Kingdom	Lighthouse Lab in Cambridge	Wellcome Sanger Institute for the COVID-19 Genomics UK (COG-UK) Consortium	Rob Howes et al
EPI_ISL_1042134	England/CAMC-12934A7/2021	2021-02-14	Europe	United Kingdom	Lighthouse Lab in Cambridge	Wellcome Sanger Institute for the COVID-19 Genomics UK (COG-UK) Consortium	Rob Howes et al
EPI_ISL_1042191	England/CAMC-12934B6/2021	2021-02-14	Europe	United Kingdom	Lighthouse Lab in Cambridge	Wellcome Sanger Institute for the COVID-19 Genomics UK (COG-UK) Consortium	Rob Howes et al
EPI_ISL_1042194	England/CAMC-12934C5/2021	2021-02-14	Europe	United Kingdom	Lighthouse Lab in Cambridge	Wellcome Sanger Institute for the COVID-19 Genomics UK (COG-UK) Consortium	Rob Howes et al
EPI_ISL_1042085	England/CAMC-12934D4/2021	2021-02-13	Europe	United Kingdom	Lighthouse Lab in Cambridge	Wellcome Sanger Institute for the COVID-19 Genomics UK (COG-UK) Consortium	Rob Howes et al
EPI_ISL_1042196	England/CAMC-12934E3/2021	2021-02-13	Europe	United Kingdom	Lighthouse Lab in Cambridge	Wellcome Sanger Institute for the COVID-19 Genomics UK (COG-UK) Consortium	Rob Howes et al
EPI_ISL_1042266	England/CAMC-12934F2/2021	2021-02-13	Europe	United Kingdom	Lighthouse Lab in Cambridge	Wellcome Sanger Institute for the COVID-19 Genomics UK (COG-UK) Consortium	Rob Howes et al
EPI_ISL_1042077	England/CAMC-129350E/2021	2021-02-13	Europe	United Kingdom	Lighthouse Lab in Cambridge	Wellcome Sanger Institute for the COVID-19 Genomics UK (COG-UK) Consortium	Rob Howes et al
EPI_ISL_1042213	England/CAMC-129351D/2021	2021-02-14	Europe	United Kingdom	Lighthouse Lab in Cambridge	Wellcome Sanger Institute for the COVID-19 Genomics UK (COG-UK) Consortium	Rob Howes et al
EPI_ISL_1042284	England/CAMC-129352C/2021	2021-02-14	Europe	United Kingdom	Lighthouse Lab in Cambridge	Wellcome Sanger Institute for the COVID-19 Genomics UK (COG-UK) Consortium	Rob Howes et al
EPI_ISL_1042329	England/CAMC-129353B/2021	2021-02-14	Europe	United Kingdom	Lighthouse Lab in Cambridge	Wellcome Sanger Institute for the COVID-19 Genomics UK (COG-UK) Consortium	Rob Howes et al
EPI_ISL_1042165	England/CAMC-129354A/2021	2021-02-14	Europe	United Kingdom	Lighthouse Lab in Cambridge	Wellcome Sanger Institute for the COVID-19 Genomics UK (COG-UK) Consortium	Rob Howes et al
EPI_ISL_1042028	England/CAMC-1293559/2021	2021-02-13	Europe	United Kingdom	Lighthouse Lab in Cambridge	Wellcome Sanger Institute for the COVID-19 Genomics UK (COG-UK) Consortium	Rob Howes et al
EPI_ISL_1042017	England/CAMC-1293568/2021	2021-02-13	Europe	United Kingdom	Lighthouse Lab in Cambridge	Wellcome Sanger Institute for the COVID-19 Genomics UK (COG-UK) Consortium	Rob Howes et al
EPI_ISL_1042036	England/CAMC-1293577/2021	2021-02-13	Europe	United Kingdom	Lighthouse Lab in Cambridge	Wellcome Sanger Institute for the COVID-19 Genomics UK (COG-UK) Consortium	Rob Howes et al
EPI_ISL_1042241	England/CAMC-1293595/2021	2021-02-14	Europe	United Kingdom	Lighthouse Lab in Cambridge	Wellcome Sanger Institute for the COVID-19 Genomics UK (COG-UK) Consortium	Rob Howes et al
EPI_ISL_1042153	England/CAMC-12935A4/2021	2021-02-14	Europe	United Kingdom	Lighthouse Lab in Cambridge	Wellcome Sanger Institute for the COVID-19 Genomics UK (COG-UK) Consortium	Rob Howes et al
EPI_ISL_1042271	England/CAMC-12935B3/2021	2021-02-13	Europe	United Kingdom	Lighthouse Lab in Cambridge	Wellcome Sanger Institute for the COVID-19 Genomics UK (COG-UK) Consortium	Rob Howes et al
EPI_ISL_1042048	England/CAMC-12935C2/2021	2021-02-13	Europe	United Kingdom	Lighthouse Lab in Cambridge	Wellcome Sanger Institute for the COVID-19 Genomics UK (COG-UK) Consortium	Rob Howes et al
EPI_ISL_1042272	England/CAMC-12935D1/2021	2021-02-13	Europe	United Kingdom	Lighthouse Lab in Cambridge	Wellcome Sanger Institute for the COVID-19 Genomics UK (COG-UK) Consortium	Rob Howes et al
EPI_ISL_1042242	England/CAMC-12935E0/2021	2021-02-14	Europe	United Kingdom	Lighthouse Lab in Cambridge	Wellcome Sanger Institute for the COVID-19 Genomics UK (COG-UK) Consortium	Rob Howes et al
EPI_ISL_1042350	England/CAMC-12935FF/2021	2021-02-14	Europe	United Kingdom	Lighthouse Lab in Cambridge	Wellcome Sanger Institute for the COVID-19 Genomics UK (COG-UK) Consortium	Rob Howes et al
EPI_ISL_1042135	England/CAMC-129361A/2021	2021-02-14	Europe	United Kingdom	Lighthouse Lab in Cambridge	Wellcome Sanger Institute for the COVID-19 Genomics UK (COG-UK) Consortium	Rob Howes et al
EPI_ISL_1042109	England/CAMC-1293629/2021	2021-02-13	Europe	United Kingdom	Lighthouse Lab in Cambridge	Wellcome Sanger Institute for the COVID-19 Genomics UK (COG-UK) Consortium	Rob Howes et al
EPI_ISL_1042184	England/CAMC-1293638/2021	2021-02-13	Europe	United Kingdom	Lighthouse Lab in Cambridge	Wellcome Sanger Institute for the COVID-19 Genomics UK (COG-UK) Consortium	Rob Howes et al
EPI_ISL_1042298	England/CAMC-1293647/2021	2021-02-13	Europe	United Kingdom	Lighthouse Lab in Cambridge	Wellcome Sanger Institute for the COVID-19 Genomics UK (COG-UK) Consortium	Rob Howes et al
EPI_ISL_1042101	England/CAMC-1293656/2021	2021-02-14	Europe	United Kingdom	Lighthouse Lab in Cambridge	Wellcome Sanger Institute for the COVID-19 Genomics UK (COG-UK) Consortium	Rob Howes et al
EPI_ISL_1042073	England/CAMC-1293665/2021	2021-02-14	Europe	United Kingdom	Lighthouse Lab in Cambridge	Wellcome Sanger Institute for the COVID-19 Genomics UK (COG-UK) Consortium	Rob Howes et al
EPI_ISL_1042163	England/CAMC-1293674/2021	2021-02-14	Europe	United Kingdom	Lighthouse Lab in Cambridge	Wellcome Sanger Institute for the COVID-19 Genomics UK (COG-UK) Consortium	Rob Howes et al
EPI_ISL_1042253	England/CAMC-1293683/2021	2021-02-14	Europe	United Kingdom	Lighthouse Lab in Cambridge	Wellcome Sanger Institute for the COVID-19 Genomics UK (COG-UK) Consortium	Rob Howes et al
EPI_ISL_1042092	England/CAMC-1293692/2021	2021-02-14	Europe	United Kingdom	Lighthouse Lab in Cambridge	Wellcome Sanger Institute for the COVID-19 Genomics UK (COG-UK) Consortium	Rob Howes et al
EPI_ISL_1070612	England/CAMC-12936A1/2021	2021-02-12	Europe	United Kingdom	Lighthouse Lab in Cambridge	Wellcome Sanger Institute for the COVID-19 Genomics UK (COG-UK) Consortium	Rob Howes et al
EPI_ISL_1070350	England/CAMC-12936B0/2021	2021-02-13	Europe	United Kingdom	Lighthouse Lab in Cambridge	Wellcome Sanger Institute for the COVID-19 Genomics UK (COG-UK) Consortium	Rob Howes et al
EPI_ISL_1042208	England/CAMC-12936CF/2021	2021-02-13	Europe	United Kingdom	Lighthouse Lab in Cambridge	Wellcome Sanger Institute for the COVID-19 Genomics UK (COG-UK) Consortium	Rob Howes et al
EPI_ISL_1042322	England/CAMC-12936DE/2021	2021-02-07	Europe	United Kingdom	Lighthouse Lab in Cambridge	Wellcome Sanger Institute for the COVID-19 Genomics UK (COG-UK) Consortium	Rob Howes et al
EPI_ISL_1042014	England/CAMC-12936FC/2021	2021-02-13	Europe	United Kingdom	Lighthouse Lab in Cambridge	Wellcome Sanger Institute for the COVID-19 Genomics UK (COG-UK) Consortium	Rob Howes et al
EPI_ISL_1042115	England/CAMC-1293708/2021	2021-02-13	Europe	United Kingdom	Lighthouse Lab in Cambridge	Wellcome Sanger Institute for the COVID-19 Genomics UK (COG-UK) Consortium	Rob Howes et al
EPI_ISL_1042223	England/CAMC-1293717/2021	2021-02-13	Europe	United Kingdom	Lighthouse Lab in Cambridge	Wellcome Sanger Institute for the COVID-19 Genomics UK (COG-UK) Consortium	Rob Howes et al
EPI_ISL_1042031	England/CAMC-1293726/2021	2021-02-13	Europe	United Kingdom	Lighthouse Lab in Cambridge	Wellcome Sanger Institute for the COVID-19 Genomics UK (COG-UK) Consortium	Rob Howes et al
EPI_ISL_1042050	England/CAMC-1293735/2021	2021-02-13	Europe	United Kingdom	Lighthouse Lab in Cambridge	Wellcome Sanger Institute for the COVID-19 Genomics UK (COG-UK) Consortium	Rob Howes et al
EPI_ISL_1042189	England/CAMC-1293744/2021	2021-02-13	Europe	United Kingdom	Lighthouse Lab in Cambridge	Wellcome Sanger Institute for the COVID-19 Genomics UK (COG-UK) Consortium	Rob Howes et al
EPI_ISL_1042231	England/CAMC-1293753/2021	2021-02-13	Europe	United Kingdom	Lighthouse Lab in Cambridge	Wellcome Sanger Institute for the COVID-19 Genomics UK (COG-UK) Consortium	Rob Howes et al
EPI_ISL_1042300	England/CAMC-1293762/2021	2021-02-13	Europe	United Kingdom	Lighthouse Lab in Cambridge	Wellcome Sanger Institute for the COVID-19 Genomics UK (COG-UK) Consortium	Rob Howes et al
EPI_ISL_1042143	England/CAMC-129379F/2021	2021-02-13	Europe	United Kingdom	Lighthouse Lab in Cambridge	Wellcome Sanger Institute for the COVID-19 Genomics UK (COG-UK) Consortium	Rob Howes et al
EPI_ISL_1042282	England/CAMC-12937BD/2021	2021-02-13	Europe	United Kingdom	Lighthouse Lab in Cambridge	Wellcome Sanger Institute for the COVID-19 Genomics UK (COG-UK) Consortium	Rob Howes et al
EPI_ISL_1042228	England/CAMC-12937CC/2021	2021-02-13	Europe	United Kingdom	Lighthouse Lab in Cambridge	Wellcome Sanger Institute for the COVID-19 Genomics UK (COG-UK) Consortium	Rob Howes et al
EPI_ISL_1042020	England/CAMC-12937DB/2021	2021-02-13	Europe	United Kingdom	Lighthouse Lab in Cambridge	Wellcome Sanger Institute for the COVID-19 Genomics UK (COG-UK) Consortium	Rob Howes et al
EPI_ISL_1042130	England/CAMC-12937EA/2021	2021-02-13	Europe	United Kingdom	Lighthouse Lab in Cambridge	Wellcome Sanger Institute for the COVID-19 Genomics UK (COG-UK) Consortium	Rob Howes et al
EPI_ISL_1042335	England/CAMC-12937F9/2021	2021-02-12	Europe	United Kingdom	Lighthouse Lab in Cambridge	Wellcome Sanger Institute for the COVID-19 Genomics UK (COG-UK) Consortium	Rob Howes et al
EPI_ISL_1042046	England/CAMC-1293805/2021	2021-02-13	Europe	United Kingdom	Lighthouse Lab in Cambridge	Wellcome Sanger Institute for the COVID-19 Genomics UK (COG-UK) Consortium	Rob Howes et al
EPI_ISL_1042074	England/CAMC-1293814/2021	2021-02-13	Europe	United Kingdom	Lighthouse Lab in Cambridge	Wellcome Sanger Institute for the COVID-19 Genomics UK (COG-UK) Consortium	Rob Howes et al
EPI_ISL_1070552	England/CAMC-1293823/2021	2021-02-12	Europe	United Kingdom	Lighthouse Lab in Cambridge	Wellcome Sanger Institute for the COVID-19 Genomics UK (COG-UK) Consortium	Rob Howes et al
EPI_ISL_1042299	England/CAMC-1293832/2021	2021-02-13	Europe	United Kingdom	Lighthouse Lab in Cambridge	Wellcome Sanger Institute for the COVID-19 Genomics UK (COG-UK) Consortium	Rob Howes et al
EPI_ISL_1042047	England/CAMC-1293841/2021	2021-02-12	Europe	United Kingdom	Lighthouse Lab in Cambridge	Wellcome Sanger Institute for the COVID-19 Genomics UK (COG-UK) Consortium	Rob Howes et al
EPI_ISL_1042037	England/CAMC-1293850/2021	2021-02-13	Europe	United Kingdom	Lighthouse Lab in Cambridge	Wellcome Sanger Institute for the COVID-19 Genomics UK (COG-UK) Consortium	Rob Howes et al
EPI_ISL_1042066	England/CAMC-129387E/2021	2021-02-13	Europe	United Kingdom	Lighthouse Lab in Cambridge	Wellcome Sanger Institute for the COVID-19 Genomics UK (COG-UK) Consortium	Rob Howes et al
EPI_ISL_1070352	England/CAMC-129388D/2021	2021-02-12	Europe	United Kingdom	Lighthouse Lab in Cambridge	Wellcome Sanger Institute for the COVID-19 Genomics UK (COG-UK) Consortium	Rob Howes et al
EPI_ISL_1042033	England/CAMC-129389C/2021	2021-02-13	Europe	United Kingdom	Lighthouse Lab in Cambridge	Wellcome Sanger Institute for the COVID-19 Genomics UK (COG-UK) Consortium	Rob Howes et al
EPI_ISL_1042168	England/CAMC-12938C9/2021	2021-02-13	Europe	United Kingdom	Lighthouse Lab in Cambridge	Wellcome Sanger Institute for the COVID-19 Genomics UK (COG-UK) Consortium	Rob Howes et al
EPI_ISL_1042157	England/CAMC-12938D8/2021	2021-02-13	Europe	United Kingdom	Lighthouse Lab in Cambridge	Wellcome Sanger Institute for the COVID-19 Genomics UK (COG-UK) Consortium	Rob Howes et al
EPI_ISL_1042243	England/CAMC-12938E7/2021	2021-02-13	Europe	United Kingdom	Lighthouse Lab in Cambridge	Wellcome Sanger Institute for the COVID-19 Genomics UK (COG-UK) Consortium	Rob Howes et al
EPI_ISL_1070484	England/CAMC-12938F6/2021	2021-02-13	Europe	United Kingdom	Lighthouse Lab in Cambridge	Wellcome Sanger Institute for the COVID-19 Genomics UK (COG-UK) Consortium	Rob Howes et al
EPI_ISL_1042040	England/CAMC-1293902/2021	2021-02-13	Europe	United Kingdom	Lighthouse Lab in Cambridge	Wellcome Sanger Institute for the COVID-19 Genomics UK (COG-UK) Consortium	Rob Howes et al
EPI_ISL_1042067	England/CAMC-1293911/2021	2021-02-12	Europe	United Kingdom	Lighthouse Lab in Cambridge	Wellcome Sanger Institute for the COVID-19 Genomics UK (COG-UK) Consortium	Rob Howes et al
EPI_ISL_1042120	England/CAMC-1293920/2021	2021-02-13	Europe	United Kingdom	Lighthouse Lab in Cambridge	Wellcome Sanger Institute for the COVID-19 Genomics UK (COG-UK) Consortium	Rob Howes et al
EPI_ISL_1042094	England/CAMC-129393F/2021	2021-02-13	Europe	United Kingdom	Lighthouse Lab in Cambridge	Wellcome Sanger Institute for the COVID-19 Genomics UK (COG-UK) Consortium	Rob Howes et al
EPI_ISL_1042084	England/CAMC-129394E/2021	2021-02-13	Europe	United Kingdom	Lighthouse Lab in Cambridge	Wellcome Sanger Institute for the COVID-19 Genomics UK (COG-UK) Consortium	Rob Howes et al
EPI_ISL_1042113	England/CAMC-129395D/2021	2021-02-13	Europe	United Kingdom	Lighthouse Lab in Cambridge	Wellcome Sanger Institute for the COVID-19 Genomics UK (COG-UK) Consortium	Rob Howes et al
EPI_ISL_1070500	England/CAMC-129396C/2021	2021-02-13	Europe	United Kingdom	Lighthouse Lab in Cambridge	Wellcome Sanger Institute for the COVID-19 Genomics UK (COG-UK) Consortium	Rob Howes et al
EPI_ISL_1042043	England/CAMC-129397B/2021	2021-02-13	Europe	United Kingdom	Lighthouse Lab in Cambridge	Wellcome Sanger Institute for the COVID-19 Genomics UK (COG-UK) Consortium	Rob Howes et al
EPI_ISL_1042333	England/CAMC-129398A/2021	2021-02-13	Europe	United Kingdom	Lighthouse Lab in Cambridge	Wellcome Sanger Institute for the COVID-19 Genomics UK (COG-UK) Consortium	Rob Howes et al
EPI_ISL_1042122	England/CAMC-12939A8/2021	2021-02-13	Europe	United Kingdom	Lighthouse Lab in Cambridge	Wellcome Sanger Institute for the COVID-19 Genomics UK (COG-UK) Consortium	Rob Howes et al
EPI_ISL_1070016	England/CAMC-12939B7/2021	2021-02-13	Europe	United Kingdom	Lighthouse Lab in Cambridge	Wellcome Sanger Institute for the COVID-19 Genomics UK (COG-UK) Consortium	Rob Howes et al
EPI_ISL_1070029	England/CAMC-12939C6/2021	2021-02-12	Europe	United Kingdom	Lighthouse Lab in Cambridge	Wellcome Sanger Institute for the COVID-19 Genomics UK (COG-UK) Consortium	Rob Howes et al
EPI_ISL_1070376	England/CAMC-12939D5/2021	2021-02-13	Europe	United Kingdom	Lighthouse Lab in Cambridge	Wellcome Sanger Institute for the COVID-19 Genomics UK (COG-UK) Consortium	Rob Howes et al
EPI_ISL_1070435	England/CAMC-12939E4/2021	2021-02-12	Europe	United Kingdom	Lighthouse Lab in Cambridge	Wellcome Sanger Institute for the COVID-19 Genomics UK (COG-UK) Consortium	Rob Howes et al
EPI_ISL_1070385	England/CAMC-12939F3/2021	2021-02-12	Europe	United Kingdom	Lighthouse Lab in Cambridge	Wellcome Sanger Institute for the COVID-19 Genomics UK (COG-UK) Consortium	Rob Howes et al
EPI_ISL_1070501	England/CAMC-1293A0F/2021	2021-02-13	Europe	United Kingdom	Lighthouse Lab in Cambridge	Wellcome Sanger Institute for the COVID-19 Genomics UK (COG-UK) Consortium	Rob Howes et al
EPI_ISL_1070359	England/CAMC-1293A1E/2021	2021-02-12	Europe	United Kingdom	Lighthouse Lab in Cambridge	Wellcome Sanger Institute for the COVID-19 Genomics UK (COG-UK) Consortium	Rob Howes et al
EPI_ISL_1070480	England/CAMC-1293A2D/2021	2021-02-13	Europe	United Kingdom	Lighthouse Lab in Cambridge	Wellcome Sanger Institute for the COVID-19 Genomics UK (COG-UK) Consortium	Rob Howes et al
EPI_ISL_1070361	England/CAMC-1293A3C/2021	2021-02-13	Europe	United Kingdom	Lighthouse Lab in Cambridge	Wellcome Sanger Institute for the COVID-19 Genomics UK (COG-UK) Consortium	Rob Howes et al
EPI_ISL_1070503	England/CAMC-1293A4B/2021	2021-02-13	Europe	United Kingdom	Lighthouse Lab in Cambridge	Wellcome Sanger Institute for the COVID-19 Genomics UK (COG-UK) Consortium	Rob Howes et al
EPI_ISL_1069994	England/CAMC-1293A5A/2021	2021-02-12	Europe	United Kingdom	Lighthouse Lab in Cambridge	Wellcome Sanger Institute for the COVID-19 Genomics UK (COG-UK) Consortium	Rob Howes et al
EPI_ISL_1070052	England/CAMC-1293A69/2021	2021-02-12	Europe	United Kingdom	Lighthouse Lab in Cambridge	Wellcome Sanger Institute for the COVID-19 Genomics UK (COG-UK) Consortium	Rob Howes et al
EPI_ISL_1070074	England/CAMC-1293A78/2021	2021-02-12	Europe	United Kingdom	Lighthouse Lab in Cambridge	Wellcome Sanger Institute for the COVID-19 Genomics UK (COG-UK) Consortium	Rob Howes et al
EPI_ISL_1070510	England/CAMC-1293A87/2021	2021-02-13	Europe	United Kingdom	Lighthouse Lab in Cambridge	Wellcome Sanger Institute for the COVID-19 Genomics UK (COG-UK) Consortium	Rob Howes et al
EPI_ISL_1070466	England/CAMC-1293A96/2021	2021-02-12	Europe	United Kingdom	Lighthouse Lab in Cambridge	Wellcome Sanger Institute for the COVID-19 Genomics UK (COG-UK) Consortium	Rob Howes et al
EPI_ISL_1070420	England/CAMC-1293AA5/2021	2021-02-12	Europe	United Kingdom	Lighthouse Lab in Cambridge	Wellcome Sanger Institute for the COVID-19 Genomics UK (COG-UK) Consortium	Rob Howes et al
EPI_ISL_1070561	England/CAMC-1293AB4/2021	2021-02-12	Europe	United Kingdom	Lighthouse Lab in Cambridge	Wellcome Sanger Institute for the COVID-19 Genomics UK (COG-UK) Consortium	Rob Howes et al
EPI_ISL_1070421	England/CAMC-1293AC3/2021	2021-02-13	Europe	United Kingdom	Lighthouse Lab in Cambridge	Wellcome Sanger Institute for the COVID-19 Genomics UK (COG-UK) Consortium	Rob Howes et al
EPI_ISL_1070088	England/CAMC-1293AD2/2021	2021-02-12	Europe	United Kingdom	Lighthouse Lab in Cambridge	Wellcome Sanger Institute for the COVID-19 Genomics UK (COG-UK) Consortium	Rob Howes et al
EPI_ISL_1070460	England/CAMC-1293AF0/2021	2021-02-12	Europe	United Kingdom	Lighthouse Lab in Cambridge	Wellcome Sanger Institute for the COVID-19 Genomics UK (COG-UK) Consortium	Rob Howes et al
EPI_ISL_1070601	England/CAMC-1293B0C/2021	2021-02-12	Europe	United Kingdom	Lighthouse Lab in Cambridge	Wellcome Sanger Institute for the COVID-19 Genomics UK (COG-UK) Consortium	Rob Howes et al
EPI_ISL_1070499	England/CAMC-1293B1B/2021	2021-02-12	Europe	United Kingdom	Lighthouse Lab in Cambridge	Wellcome Sanger Institute for the COVID-19 Genomics UK (COG-UK) Consortium	Rob Howes et al
EPI_ISL_1070441	England/CAMC-1293B2A/2021	2021-02-12	Europe	United Kingdom	Lighthouse Lab in Cambridge	Wellcome Sanger Institute for the COVID-19 Genomics UK (COG-UK) Consortium	Rob Howes et al
EPI_ISL_1070456	England/CAMC-1293B39/2021	2021-02-13	Europe	United Kingdom	Lighthouse Lab in Cambridge	Wellcome Sanger Institute for the COVID-19 Genomics UK (COG-UK) Consortium	Rob Howes et al
EPI_ISL_1070579	England/CAMC-1293B48/2021	2021-02-13	Europe	United Kingdom	Lighthouse Lab in Cambridge	Wellcome Sanger Institute for the COVID-19 Genomics UK (COG-UK) Consortium	Rob Howes et al
EPI_ISL_1070527	England/CAMC-1293B57/2021	2021-02-13	Europe	United Kingdom	Lighthouse Lab in Cambridge	Wellcome Sanger Institute for the COVID-19 Genomics UK (COG-UK) Consortium	Rob Howes et al
EPI_ISL_1070011	England/CAMC-1293B66/2021	2021-02-13	Europe	United Kingdom	Lighthouse Lab in Cambridge	Wellcome Sanger Institute for the COVID-19 Genomics UK (COG-UK) Consortium	Rob Howes et al
EPI_ISL_1070039	England/CAMC-1293B75/2021	2021-02-11	Europe	United Kingdom	Lighthouse Lab in Cambridge	Wellcome Sanger Institute for the COVID-19 Genomics UK (COG-UK) Consortium	Rob Howes et al
EPI_ISL_1070051	England/CAMC-1293B84/2021	2021-02-13	Europe	United Kingdom	Lighthouse Lab in Cambridge	Wellcome Sanger Institute for the COVID-19 Genomics UK (COG-UK) Consortium	Rob Howes et al
EPI_ISL_1070426	England/CAMC-1293B93/2021	2021-02-12	Europe	United Kingdom	Lighthouse Lab in Cambridge	Wellcome Sanger Institute for the COVID-19 Genomics UK (COG-UK) Consortium	Rob Howes et al
EPI_ISL_1070532	England/CAMC-1293BA2/2021	2021-02-13	Europe	United Kingdom	Lighthouse Lab in Cambridge	Wellcome Sanger Institute for the COVID-19 Genomics UK (COG-UK) Consortium	Rob Howes et al
EPI_ISL_1070487	England/CAMC-1293BB1/2021	2021-02-13	Europe	United Kingdom	Lighthouse Lab in Cambridge	Wellcome Sanger Institute for the COVID-19 Genomics UK (COG-UK) Consortium	Rob Howes et al
EPI_ISL_1070077	England/CAMC-1293BC0/2021	2021-02-12	Europe	United Kingdom	Lighthouse Lab in Cambridge	Wellcome Sanger Institute for the COVID-19 Genomics UK (COG-UK) Consortium	Rob Howes et al
EPI_ISL_1070055	England/CAMC-1293BDF/2021	2021-02-12	Europe	United Kingdom	Lighthouse Lab in Cambridge	Wellcome Sanger Institute for the COVID-19 Genomics UK (COG-UK) Consortium	Rob Howes et al
EPI_ISL_1070581	England/CAMC-1293BEE/2021	2021-02-13	Europe	United Kingdom	Lighthouse Lab in Cambridge	Wellcome Sanger Institute for the COVID-19 Genomics UK (COG-UK) Consortium	Rob Howes et al
EPI_ISL_1070558	England/CAMC-1293BFD/2021	2021-02-12	Europe	United Kingdom	Lighthouse Lab in Cambridge	Wellcome Sanger Institute for the COVID-19 Genomics UK (COG-UK) Consortium	Rob Howes et al
EPI_ISL_1116310	England/CAMC-1293C09/2021	2021-02-13	Europe	United Kingdom	Lighthouse Lab in Cambridge	Wellcome Sanger Institute for the COVID-19 Genomics UK (COG-UK) Consortium	Rob Howes et al
EPI_ISL_1070598	England/CAMC-1293C18/2021	2021-02-13	Europe	United Kingdom	Lighthouse Lab in Cambridge	Wellcome Sanger Institute for the COVID-19 Genomics UK (COG-UK) Consortium	Rob Howes et al
EPI_ISL_1070540	England/CAMC-1293C27/2021	2021-02-11	Europe	United Kingdom	Lighthouse Lab in Cambridge	Wellcome Sanger Institute for the COVID-19 Genomics UK (COG-UK) Consortium	Rob Howes et al
EPI_ISL_1070413	England/CAMC-1293C36/2021	2021-02-13	Europe	United Kingdom	Lighthouse Lab in Cambridge	Wellcome Sanger Institute for the COVID-19 Genomics UK (COG-UK) Consortium	Rob Howes et al
EPI_ISL_1070430	England/CAMC-1293C45/2021	2021-02-13	Europe	United Kingdom	Lighthouse Lab in Cambridge	Wellcome Sanger Institute for the COVID-19 Genomics UK (COG-UK) Consortium	Rob Howes et al
EPI_ISL_1070075	England/CAMC-1293C54/2021	2021-02-13	Europe	United Kingdom	Lighthouse Lab in Cambridge	Wellcome Sanger Institute for the COVID-19 Genomics UK (COG-UK) Consortium	Rob Howes et al
EPI_ISL_1070023	England/CAMC-1293C63/2021	2021-02-12	Europe	United Kingdom	Lighthouse Lab in Cambridge	Wellcome Sanger Institute for the COVID-19 Genomics UK (COG-UK) Consortium	Rob Howes et al
EPI_ISL_1070594	England/CAMC-1293C72/2021	2021-02-13	Europe	United Kingdom	Lighthouse Lab in Cambridge	Wellcome Sanger Institute for the COVID-19 Genomics UK (COG-UK) Consortium	Rob Howes et al
EPI_ISL_1070625	England/CAMC-1293C81/2021	2021-02-12	Europe	United Kingdom	Lighthouse Lab in Cambridge	Wellcome Sanger Institute for the COVID-19 Genomics UK (COG-UK) Consortium	Rob Howes et al
EPI_ISL_1070619	England/CAMC-1293C90/2021	2021-02-12	Europe	United Kingdom	Lighthouse Lab in Cambridge	Wellcome Sanger Institute for the COVID-19 Genomics UK (COG-UK) Consortium	Rob Howes et al
EPI_ISL_1070399	England/CAMC-1293CAF/2021	2021-02-13	Europe	United Kingdom	Lighthouse Lab in Cambridge	Wellcome Sanger Institute for the COVID-19 Genomics UK (COG-UK) Consortium	Rob Howes et al
EPI_ISL_1070472	England/CAMC-1293CBE/2021	2021-02-13	Europe	United Kingdom	Lighthouse Lab in Cambridge	Wellcome Sanger Institute for the COVID-19 Genomics UK (COG-UK) Consortium	Rob Howes et al
EPI_ISL_1070525	England/CAMC-1293CCD/2021	2021-02-12	Europe	United Kingdom	Lighthouse Lab in Cambridge	Wellcome Sanger Institute for the COVID-19 Genomics UK (COG-UK) Consortium	Rob Howes et al
EPI_ISL_1070489	England/CAMC-1293CDC/2021	2021-02-13	Europe	United Kingdom	Lighthouse Lab in Cambridge	Wellcome Sanger Institute for the COVID-19 Genomics UK (COG-UK) Consortium	Rob Howes et al
EPI_ISL_1070490	England/CAMC-1293CEB/2021	2021-02-13	Europe	United Kingdom	Lighthouse Lab in Cambridge	Wellcome Sanger Institute for the COVID-19 Genomics UK (COG-UK) Consortium	Rob Howes et al
EPI_ISL_1070386	England/CAMC-1293CFA/2021	2021-02-13	Europe	United Kingdom	Lighthouse Lab in Cambridge	Wellcome Sanger Institute for the COVID-19 Genomics UK (COG-UK) Consortium	Rob Howes et al
EPI_ISL_1070547	England/CAMC-1293D06/2021	2021-02-12	Europe	United Kingdom	Lighthouse Lab in Cambridge	Wellcome Sanger Institute for the COVID-19 Genomics UK (COG-UK) Consortium	Rob Howes et al
EPI_ISL_1070498	England/CAMC-1293D15/2021	2021-02-11	Europe	United Kingdom	Lighthouse Lab in Cambridge	Wellcome Sanger Institute for the COVID-19 Genomics UK (COG-UK) Consortium	Rob Howes et al
EPI_ISL_1070454	England/CAMC-1293D24/2021	2021-02-17	Europe	United Kingdom	Lighthouse Lab in Cambridge	Wellcome Sanger Institute for the COVID-19 Genomics UK (COG-UK) Consortium	Rob Howes et al
EPI_ISL_1070405	England/CAMC-1293D33/2021	2021-02-13	Europe	United Kingdom	Lighthouse Lab in Cambridge	Wellcome Sanger Institute for the COVID-19 Genomics UK (COG-UK) Consortium	Rob Howes et al
EPI_ISL_1070440	England/CAMC-1293D42/2021	2021-02-11	Europe	United Kingdom	Lighthouse Lab in Cambridge	Wellcome Sanger Institute for the COVID-19 Genomics UK (COG-UK) Consortium	Rob Howes et al
EPI_ISL_1070474	England/CAMC-1293D51/2021	2021-02-13	Europe	United Kingdom	Lighthouse Lab in Cambridge	Wellcome Sanger Institute for the COVID-19 Genomics UK (COG-UK) Consortium	Rob Howes et al
EPI_ISL_1070353	England/CAMC-1293D60/2021	2021-02-12	Europe	United Kingdom	Lighthouse Lab in Cambridge	Wellcome Sanger Institute for the COVID-19 Genomics UK (COG-UK) Consortium	Rob Howes et al
EPI_ISL_1070508	England/CAMC-1293D7F/2021	2021-02-11	Europe	United Kingdom	Lighthouse Lab in Cambridge	Wellcome Sanger Institute for the COVID-19 Genomics UK (COG-UK) Consortium	Rob Howes et al
EPI_ISL_1070549	England/CAMC-1293D8E/2021	2021-02-12	Europe	United Kingdom	Lighthouse Lab in Cambridge	Wellcome Sanger Institute for the COVID-19 Genomics UK (COG-UK) Consortium	Rob Howes et al
EPI_ISL_1070616	England/CAMC-1293D9D/2021	2021-02-12	Europe	United Kingdom	Lighthouse Lab in Cambridge	Wellcome Sanger Institute for the COVID-19 Genomics UK (COG-UK) Consortium	Rob Howes et al
EPI_ISL_1042035	England/CAMC-1293DAC/2021	2021-02-14	Europe	United Kingdom	Lighthouse Lab in Cambridge	Wellcome Sanger Institute for the COVID-19 Genomics UK (COG-UK) Consortium	Rob Howes et al
EPI_ISL_1042320	England/CAMC-1293DBB/2021	2021-02-14	Europe	United Kingdom	Lighthouse Lab in Cambridge	Wellcome Sanger Institute for the COVID-19 Genomics UK (COG-UK) Consortium	Rob Howes et al
EPI_ISL_1042019	England/CAMC-1293DCA/2021	2021-02-14	Europe	United Kingdom	Lighthouse Lab in Cambridge	Wellcome Sanger Institute for the COVID-19 Genomics UK (COG-UK) Consortium	Rob Howes et al
EPI_ISL_1042291	England/CAMC-1293DD9/2021	2021-02-14	Europe	United Kingdom	Lighthouse Lab in Cambridge	Wellcome Sanger Institute for the COVID-19 Genomics UK (COG-UK) Consortium	Rob Howes et al
EPI_ISL_1042053	England/CAMC-1293DE8/2021	2021-02-14	Europe	United Kingdom	Lighthouse Lab in Cambridge	Wellcome Sanger Institute for the COVID-19 Genomics UK (COG-UK) Consortium	Rob Howes et al
EPI_ISL_1042140	England/CAMC-1293DF7/2021	2021-02-14	Europe	United Kingdom	Lighthouse Lab in Cambridge	Wellcome Sanger Institute for the COVID-19 Genomics UK (COG-UK) Consortium	Rob Howes et al
EPI_ISL_1042049	England/CAMC-1293E03/2021	2021-02-14	Europe	United Kingdom	Lighthouse Lab in Cambridge	Wellcome Sanger Institute for the COVID-19 Genomics UK (COG-UK) Consortium	Rob Howes et al
EPI_ISL_1042334	England/CAMC-1293E12/2021	2021-02-14	Europe	United Kingdom	Lighthouse Lab in Cambridge	Wellcome Sanger Institute for the COVID-19 Genomics UK (COG-UK) Consortium	Rob Howes et al
EPI_ISL_1042062	England/CAMC-1293E21/2021	2021-02-14	Europe	United Kingdom	Lighthouse Lab in Cambridge	Wellcome Sanger Institute for the COVID-19 Genomics UK (COG-UK) Consortium	Rob Howes et al
EPI_ISL_1042307	England/CAMC-1293E30/2021	2021-02-14	Europe	United Kingdom	Lighthouse Lab in Cambridge	Wellcome Sanger Institute for the COVID-19 Genomics UK (COG-UK) Consortium	Rob Howes et al
EPI_ISL_1042152	England/CAMC-1293E4F/2021	2021-02-14	Europe	United Kingdom	Lighthouse Lab in Cambridge	Wellcome Sanger Institute for the COVID-19 Genomics UK (COG-UK) Consortium	Rob Howes et al
EPI_ISL_1042098	England/CAMC-1293E5E/2021	2021-02-14	Europe	United Kingdom	Lighthouse Lab in Cambridge	Wellcome Sanger Institute for the COVID-19 Genomics UK (COG-UK) Consortium	Rob Howes et al
EPI_ISL_1042064	England/CAMC-1293E6D/2021	2021-02-14	Europe	United Kingdom	Lighthouse Lab in Cambridge	Wellcome Sanger Institute for the COVID-19 Genomics UK (COG-UK) Consortium	Rob Howes et al
EPI_ISL_1042024	England/CAMC-1293E7C/2021	2021-02-14	Europe	United Kingdom	Lighthouse Lab in Cambridge	Wellcome Sanger Institute for the COVID-19 Genomics UK (COG-UK) Consortium	Rob Howes et al
EPI_ISL_1042248	England/CAMC-1293E8B/2021	2021-02-14	Europe	United Kingdom	Lighthouse Lab in Cambridge	Wellcome Sanger Institute for the COVID-19 Genomics UK (COG-UK) Consortium	Rob Howes et al
EPI_ISL_1042274	England/CAMC-1293E9A/2021	2021-02-14	Europe	United Kingdom	Lighthouse Lab in Cambridge	Wellcome Sanger Institute for the COVID-19 Genomics UK (COG-UK) Consortium	Rob Howes et al
EPI_ISL_1042295	England/CAMC-1293EA9/2021	2021-02-14	Europe	United Kingdom	Lighthouse Lab in Cambridge	Wellcome Sanger Institute for the COVID-19 Genomics UK (COG-UK) Consortium	Rob Howes et al
EPI_ISL_1042051	England/CAMC-1293EB8/2021	2021-02-14	Europe	United Kingdom	Lighthouse Lab in Cambridge	Wellcome Sanger Institute for the COVID-19 Genomics UK (COG-UK) Consortium	Rob Howes et al
EPI_ISL_1042080	England/CAMC-1293EC7/2021	2021-02-14	Europe	United Kingdom	Lighthouse Lab in Cambridge	Wellcome Sanger Institute for the COVID-19 Genomics UK (COG-UK) Consortium	Rob Howes et al
EPI_ISL_1042042	England/CAMC-1293EE5/2021	2021-02-14	Europe	United Kingdom	Lighthouse Lab in Cambridge	Wellcome Sanger Institute for the COVID-19 Genomics UK (COG-UK) Consortium	Rob Howes et al
EPI_ISL_1042326	England/CAMC-1293EF4/2021	2021-02-14	Europe	United Kingdom	Lighthouse Lab in Cambridge	Wellcome Sanger Institute for the COVID-19 Genomics UK (COG-UK) Consortium	Rob Howes et al
EPI_ISL_1042190	England/CAMC-1293F00/2021	2021-02-14	Europe	United Kingdom	Lighthouse Lab in Cambridge	Wellcome Sanger Institute for the COVID-19 Genomics UK (COG-UK) Consortium	Rob Howes et al
EPI_ISL_1042123	England/CAMC-1293F1F/2021	2021-02-14	Europe	United Kingdom	Lighthouse Lab in Cambridge	Wellcome Sanger Institute for the COVID-19 Genomics UK (COG-UK) Consortium	Rob Howes et al
EPI_ISL_1042233	England/CAMC-1293F2E/2021	2021-02-14	Europe	United Kingdom	Lighthouse Lab in Cambridge	Wellcome Sanger Institute for the COVID-19 Genomics UK (COG-UK) Consortium	Rob Howes et al
EPI_ISL_1042011	England/CAMC-1293F3D/2021	2021-02-14	Europe	United Kingdom	Lighthouse Lab in Cambridge	Wellcome Sanger Institute for the COVID-19 Genomics UK (COG-UK) Consortium	Rob Howes et al
EPI_ISL_1042317	England/CAMC-1293F4C/2021	2021-02-14	Europe	United Kingdom	Lighthouse Lab in Cambridge	Wellcome Sanger Institute for the COVID-19 Genomics UK (COG-UK) Consortium	Rob Howes et al
EPI_ISL_1042222	England/CAMC-1293F5B/2021	2021-02-14	Europe	United Kingdom	Lighthouse Lab in Cambridge	Wellcome Sanger Institute for the COVID-19 Genomics UK (COG-UK) Consortium	Rob Howes et al
EPI_ISL_1042103	England/CAMC-1293F6A/2021	2021-02-14	Europe	United Kingdom	Lighthouse Lab in Cambridge	Wellcome Sanger Institute for the COVID-19 Genomics UK (COG-UK) Consortium	Rob Howes et al
EPI_ISL_1042308	England/CAMC-1293F79/2021	2021-02-14	Europe	United Kingdom	Lighthouse Lab in Cambridge	Wellcome Sanger Institute for the COVID-19 Genomics UK (COG-UK) Consortium	Rob Howes et al
EPI_ISL_1042030	England/CAMC-1293F88/2021	2021-02-14	Europe	United Kingdom	Lighthouse Lab in Cambridge	Wellcome Sanger Institute for the COVID-19 Genomics UK (COG-UK) Consortium	Rob Howes et al
EPI_ISL_1042269	England/CAMC-1293F97/2021	2021-02-14	Europe	United Kingdom	Lighthouse Lab in Cambridge	Wellcome Sanger Institute for the COVID-19 Genomics UK (COG-UK) Consortium	Rob Howes et al
EPI_ISL_1042179	England/CAMC-1293FA6/2021	2021-02-14	Europe	United Kingdom	Lighthouse Lab in Cambridge	Wellcome Sanger Institute for the COVID-19 Genomics UK (COG-UK) Consortium	Rob Howes et al
EPI_ISL_1042158	England/CAMC-1293FB5/2021	2021-02-14	Europe	United Kingdom	Lighthouse Lab in Cambridge	Wellcome Sanger Institute for the COVID-19 Genomics UK (COG-UK) Consortium	Rob Howes et al
EPI_ISL_1042312	England/CAMC-1293FC4/2021	2021-02-14	Europe	United Kingdom	Lighthouse Lab in Cambridge	Wellcome Sanger Institute for the COVID-19 Genomics UK (COG-UK) Consortium	Rob Howes et al
EPI_ISL_1042069	England/CAMC-1293FD3/2021	2021-02-14	Europe	United Kingdom	Lighthouse Lab in Cambridge	Wellcome Sanger Institute for the COVID-19 Genomics UK (COG-UK) Consortium	Rob Howes et al
EPI_ISL_1042172	England/CAMC-1293FE2/2021	2021-02-14	Europe	United Kingdom	Lighthouse Lab in Cambridge	Wellcome Sanger Institute for the COVID-19 Genomics UK (COG-UK) Consortium	Rob Howes et al
EPI_ISL_1042240	England/CAMC-1293FF1/2021	2021-02-14	Europe	United Kingdom	Lighthouse Lab in Cambridge	Wellcome Sanger Institute for the COVID-19 Genomics UK (COG-UK) Consortium	Rob Howes et al
EPI_ISL_1042226	England/CAMC-129400C/2021	2021-02-14	Europe	United Kingdom	Lighthouse Lab in Cambridge	Wellcome Sanger Institute for the COVID-19 Genomics UK (COG-UK) Consortium	Rob Howes et al
EPI_ISL_1042003	England/CAMC-129401B/2021	2021-02-14	Europe	United Kingdom	Lighthouse Lab in Cambridge	Wellcome Sanger Institute for the COVID-19 Genomics UK (COG-UK) Consortium	Rob Howes et al
EPI_ISL_1042075	England/CAMC-129402A/2021	2021-02-14	Europe	United Kingdom	Lighthouse Lab in Cambridge	Wellcome Sanger Institute for the COVID-19 Genomics UK (COG-UK) Consortium	Rob Howes et al
EPI_ISL_1042356	England/CAMC-1294039/2021	2021-02-14	Europe	United Kingdom	Lighthouse Lab in Cambridge	Wellcome Sanger Institute for the COVID-19 Genomics UK (COG-UK) Consortium	Rob Howes et al
EPI_ISL_1042057	England/CAMC-1294048/2021	2021-02-14	Europe	United Kingdom	Lighthouse Lab in Cambridge	Wellcome Sanger Institute for the COVID-19 Genomics UK (COG-UK) Consortium	Rob Howes et al
EPI_ISL_1042023	England/CAMC-1294057/2021	2021-02-14	Europe	United Kingdom	Lighthouse Lab in Cambridge	Wellcome Sanger Institute for the COVID-19 Genomics UK (COG-UK) Consortium	Rob Howes et al
EPI_ISL_1042112	England/CAMC-1294066/2021	2021-02-14	Europe	United Kingdom	Lighthouse Lab in Cambridge	Wellcome Sanger Institute for the COVID-19 Genomics UK (COG-UK) Consortium	Rob Howes et al
EPI_ISL_1042008	England/CAMC-1294075/2021	2021-02-14	Europe	United Kingdom	Lighthouse Lab in Cambridge	Wellcome Sanger Institute for the COVID-19 Genomics UK (COG-UK) Consortium	Rob Howes et al
EPI_ISL_1042232	England/CAMC-1294084/2021	2021-02-14	Europe	United Kingdom	Lighthouse Lab in Cambridge	Wellcome Sanger Institute for the COVID-19 Genomics UK (COG-UK) Consortium	Rob Howes et al
EPI_ISL_1042097	England/CAMC-1294093/2021	2021-02-14	Europe	United Kingdom	Lighthouse Lab in Cambridge	Wellcome Sanger Institute for the COVID-19 Genomics UK (COG-UK) Consortium	Rob Howes et al
EPI_ISL_1042293	England/CAMC-12940A2/2021	2021-02-14	Europe	United Kingdom	Lighthouse Lab in Cambridge	Wellcome Sanger Institute for the COVID-19 Genomics UK (COG-UK) Consortium	Rob Howes et al
EPI_ISL_1042286	England/CAMC-12940B1/2021	2021-02-14	Europe	United Kingdom	Lighthouse Lab in Cambridge	Wellcome Sanger Institute for the COVID-19 Genomics UK (COG-UK) Consortium	Rob Howes et al
EPI_ISL_1042177	England/CAMC-12940C0/2021	2021-02-14	Europe	United Kingdom	Lighthouse Lab in Cambridge	Wellcome Sanger Institute for the COVID-19 Genomics UK (COG-UK) Consortium	Rob Howes et al
EPI_ISL_1061522	England/CAMC-1298B34/2021	2021-02-14	Europe	United Kingdom	Lighthouse Lab in Cambridge	Wellcome Sanger Institute for the COVID-19 Genomics UK (COG-UK) Consortium	Rob Howes et al
EPI_ISL_1061477	England/CAMC-1298B43/2021	2021-02-14	Europe	United Kingdom	Lighthouse Lab in Cambridge	Wellcome Sanger Institute for the COVID-19 Genomics UK (COG-UK) Consortium	Rob Howes et al
EPI_ISL_1061555	England/CAMC-1298B52/2021	2021-02-14	Europe	United Kingdom	Lighthouse Lab in Cambridge	Wellcome Sanger Institute for the COVID-19 Genomics UK (COG-UK) Consortium	Rob Howes et al
EPI_ISL_1061499	England/CAMC-1298B61/2021	2021-02-14	Europe	United Kingdom	Lighthouse Lab in Cambridge	Wellcome Sanger Institute for the COVID-19 Genomics UK (COG-UK) Consortium	Rob Howes et al
EPI_ISL_1061664	England/CAMC-1298B70/2021	2021-02-14	Europe	United Kingdom	Lighthouse Lab in Cambridge	Wellcome Sanger Institute for the COVID-19 Genomics UK (COG-UK) Consortium	Rob Howes et al
EPI_ISL_1061466	England/CAMC-1298B8F/2021	2021-02-14	Europe	United Kingdom	Lighthouse Lab in Cambridge	Wellcome Sanger Institute for the COVID-19 Genomics UK (COG-UK) Consortium	Rob Howes et al
EPI_ISL_1061692	England/CAMC-1298B9E/2021	2021-02-14	Europe	United Kingdom	Lighthouse Lab in Cambridge	Wellcome Sanger Institute for the COVID-19 Genomics UK (COG-UK) Consortium	Rob Howes et al
EPI_ISL_1061553	England/CAMC-1298BAD/2021	2021-02-14	Europe	United Kingdom	Lighthouse Lab in Cambridge	Wellcome Sanger Institute for the COVID-19 Genomics UK (COG-UK) Consortium	Rob Howes et al
EPI_ISL_1061649	England/CAMC-1298BCB/2021	2021-02-14	Europe	United Kingdom	Lighthouse Lab in Cambridge	Wellcome Sanger Institute for the COVID-19 Genomics UK (COG-UK) Consortium	Rob Howes et al
EPI_ISL_1061673	England/CAMC-1298BE9/2021	2021-02-14	Europe	United Kingdom	Lighthouse Lab in Cambridge	Wellcome Sanger Institute for the COVID-19 Genomics UK (COG-UK) Consortium	Rob Howes et al
EPI_ISL_1061626	England/CAMC-1298BF8/2021	2021-02-14	Europe	United Kingdom	Lighthouse Lab in Cambridge	Wellcome Sanger Institute for the COVID-19 Genomics UK (COG-UK) Consortium	Rob Howes et al
EPI_ISL_1061573	England/CAMC-1298C04/2021	2021-02-14	Europe	United Kingdom	Lighthouse Lab in Cambridge	Wellcome Sanger Institute for the COVID-19 Genomics UK (COG-UK) Consortium	Rob Howes et al
EPI_ISL_1061541	England/CAMC-1298C13/2021	2021-02-14	Europe	United Kingdom	Lighthouse Lab in Cambridge	Wellcome Sanger Institute for the COVID-19 Genomics UK (COG-UK) Consortium	Rob Howes et al
EPI_ISL_1061564	England/CAMC-1298C22/2021	2021-02-14	Europe	United Kingdom	Lighthouse Lab in Cambridge	Wellcome Sanger Institute for the COVID-19 Genomics UK (COG-UK) Consortium	Rob Howes et al
EPI_ISL_1061602	England/CAMC-1298C31/2021	2021-02-14	Europe	United Kingdom	Lighthouse Lab in Cambridge	Wellcome Sanger Institute for the COVID-19 Genomics UK (COG-UK) Consortium	Rob Howes et al
EPI_ISL_1061667	England/CAMC-1298C5F/2021	2021-02-14	Europe	United Kingdom	Lighthouse Lab in Cambridge	Wellcome Sanger Institute for the COVID-19 Genomics UK (COG-UK) Consortium	Rob Howes et al
EPI_ISL_1061599	England/CAMC-1298C6E/2021	2021-02-14	Europe	United Kingdom	Lighthouse Lab in Cambridge	Wellcome Sanger Institute for the COVID-19 Genomics UK (COG-UK) Consortium	Rob Howes et al
EPI_ISL_1061687	England/CAMC-1298C7D/2021	2021-02-13	Europe	United Kingdom	Lighthouse Lab in Cambridge	Wellcome Sanger Institute for the COVID-19 Genomics UK (COG-UK) Consortium	Rob Howes et al
EPI_ISL_1061544	England/CAMC-1298C9B/2021	2021-02-14	Europe	United Kingdom	Lighthouse Lab in Cambridge	Wellcome Sanger Institute for the COVID-19 Genomics UK (COG-UK) Consortium	Rob Howes et al
EPI_ISL_1061578	England/CAMC-1298CAA/2021	2021-02-14	Europe	United Kingdom	Lighthouse Lab in Cambridge	Wellcome Sanger Institute for the COVID-19 Genomics UK (COG-UK) Consortium	Rob Howes et al
EPI_ISL_1061455	England/CAMC-1298CB9/2021	2021-02-14	Europe	United Kingdom	Lighthouse Lab in Cambridge	Wellcome Sanger Institute for the COVID-19 Genomics UK (COG-UK) Consortium	Rob Howes et al
EPI_ISL_1061438	England/CAMC-1298CC8/2021	2021-02-14	Europe	United Kingdom	Lighthouse Lab in Cambridge	Wellcome Sanger Institute for the COVID-19 Genomics UK (COG-UK) Consortium	Rob Howes et al
EPI_ISL_1061655	England/CAMC-1298CD7/2021	2021-02-14	Europe	United Kingdom	Lighthouse Lab in Cambridge	Wellcome Sanger Institute for the COVID-19 Genomics UK (COG-UK) Consortium	Rob Howes et al
EPI_ISL_1061453	England/CAMC-1298CE6/2021	2021-02-14	Europe	United Kingdom	Lighthouse Lab in Cambridge	Wellcome Sanger Institute for the COVID-19 Genomics UK (COG-UK) Consortium	Rob Howes et al
EPI_ISL_1061568	England/CAMC-1298CF5/2021	2021-02-14	Europe	United Kingdom	Lighthouse Lab in Cambridge	Wellcome Sanger Institute for the COVID-19 Genomics UK (COG-UK) Consortium	Rob Howes et al
EPI_ISL_1061447	England/CAMC-1298D01/2021	2021-02-14	Europe	United Kingdom	Lighthouse Lab in Cambridge	Wellcome Sanger Institute for the COVID-19 Genomics UK (COG-UK) Consortium	Rob Howes et al
EPI_ISL_1061584	England/CAMC-1298D10/2021	2021-02-14	Europe	United Kingdom	Lighthouse Lab in Cambridge	Wellcome Sanger Institute for the COVID-19 Genomics UK (COG-UK) Consortium	Rob Howes et al
EPI_ISL_1061668	England/CAMC-1298D2F/2021	2021-02-14	Europe	United Kingdom	Lighthouse Lab in Cambridge	Wellcome Sanger Institute for the COVID-19 Genomics UK (COG-UK) Consortium	Rob Howes et al
EPI_ISL_1061588	England/CAMC-1298D3E/2021	2021-02-14	Europe	United Kingdom	Lighthouse Lab in Cambridge	Wellcome Sanger Institute for the COVID-19 Genomics UK (COG-UK) Consortium	Rob Howes et al
EPI_ISL_1061456	England/CAMC-1298D4D/2021	2021-02-14	Europe	United Kingdom	Lighthouse Lab in Cambridge	Wellcome Sanger Institute for the COVID-19 Genomics UK (COG-UK) Consortium	Rob Howes et al
EPI_ISL_1061572	England/CAMC-1298D5C/2021	2021-02-14	Europe	United Kingdom	Lighthouse Lab in Cambridge	Wellcome Sanger Institute for the COVID-19 Genomics UK (COG-UK) Consortium	Rob Howes et al
EPI_ISL_1061610	England/CAMC-1298D6B/2021	2021-02-14	Europe	United Kingdom	Lighthouse Lab in Cambridge	Wellcome Sanger Institute for the COVID-19 Genomics UK (COG-UK) Consortium	Rob Howes et al
EPI_ISL_1061518	England/CAMC-1298D7A/2021	2021-02-14	Europe	United Kingdom	Lighthouse Lab in Cambridge	Wellcome Sanger Institute for the COVID-19 Genomics UK (COG-UK) Consortium	Rob Howes et al
EPI_ISL_1061589	England/CAMC-1298D98/2021	2021-02-14	Europe	United Kingdom	Lighthouse Lab in Cambridge	Wellcome Sanger Institute for the COVID-19 Genomics UK (COG-UK) Consortium	Rob Howes et al
EPI_ISL_1061520	England/CAMC-1298DA7/2021	2021-02-14	Europe	United Kingdom	Lighthouse Lab in Cambridge	Wellcome Sanger Institute for the COVID-19 Genomics UK (COG-UK) Consortium	Rob Howes et al
EPI_ISL_1061615	England/CAMC-1298DB6/2021	2021-02-14	Europe	United Kingdom	Lighthouse Lab in Cambridge	Wellcome Sanger Institute for the COVID-19 Genomics UK (COG-UK) Consortium	Rob Howes et al
EPI_ISL_1061484	England/CAMC-1298DC5/2021	2021-02-14	Europe	United Kingdom	Lighthouse Lab in Cambridge	Wellcome Sanger Institute for the COVID-19 Genomics UK (COG-UK) Consortium	Rob Howes et al
EPI_ISL_1061485	England/CAMC-1298DD4/2021	2021-02-14	Europe	United Kingdom	Lighthouse Lab in Cambridge	Wellcome Sanger Institute for the COVID-19 Genomics UK (COG-UK) Consortium	Rob Howes et al
EPI_ISL_1061437	England/CAMC-1298DE3/2021	2021-02-14	Europe	United Kingdom	Lighthouse Lab in Cambridge	Wellcome Sanger Institute for the COVID-19 Genomics UK (COG-UK) Consortium	Rob Howes et al
EPI_ISL_1061559	England/CAMC-1298DF2/2021	2021-02-14	Europe	United Kingdom	Lighthouse Lab in Cambridge	Wellcome Sanger Institute for the COVID-19 Genomics UK (COG-UK) Consortium	Rob Howes et al
EPI_ISL_1061450	England/CAMC-1298E0E/2021	2021-02-14	Europe	United Kingdom	Lighthouse Lab in Cambridge	Wellcome Sanger Institute for the COVID-19 Genomics UK (COG-UK) Consortium	Rob Howes et al
EPI_ISL_1061503	England/CAMC-1298E1D/2021	2021-02-14	Europe	United Kingdom	Lighthouse Lab in Cambridge	Wellcome Sanger Institute for the COVID-19 Genomics UK (COG-UK) Consortium	Rob Howes et al
EPI_ISL_1061661	England/CAMC-1298E2C/2021	2021-02-13	Europe	United Kingdom	Lighthouse Lab in Cambridge	Wellcome Sanger Institute for the COVID-19 Genomics UK (COG-UK) Consortium	Rob Howes et al
EPI_ISL_1061500	England/CAMC-1298E3B/2021	2021-02-14	Europe	United Kingdom	Lighthouse Lab in Cambridge	Wellcome Sanger Institute for the COVID-19 Genomics UK (COG-UK) Consortium	Rob Howes et al
EPI_ISL_1061490	England/CAMC-1298E4A/2021	2021-02-14	Europe	United Kingdom	Lighthouse Lab in Cambridge	Wellcome Sanger Institute for the COVID-19 Genomics UK (COG-UK) Consortium	Rob Howes et al
EPI_ISL_1061676	England/CAMC-1298E59/2021	2021-02-14	Europe	United Kingdom	Lighthouse Lab in Cambridge	Wellcome Sanger Institute for the COVID-19 Genomics UK (COG-UK) Consortium	Rob Howes et al
EPI_ISL_1061645	England/CAMC-1298E68/2021	2021-02-14	Europe	United Kingdom	Lighthouse Lab in Cambridge	Wellcome Sanger Institute for the COVID-19 Genomics UK (COG-UK) Consortium	Rob Howes et al
EPI_ISL_1061660	England/CAMC-1298E77/2021	2021-02-14	Europe	United Kingdom	Lighthouse Lab in Cambridge	Wellcome Sanger Institute for the COVID-19 Genomics UK (COG-UK) Consortium	Rob Howes et al
EPI_ISL_1061471	England/CAMC-1298E86/2021	2021-02-14	Europe	United Kingdom	Lighthouse Lab in Cambridge	Wellcome Sanger Institute for the COVID-19 Genomics UK (COG-UK) Consortium	Rob Howes et al
EPI_ISL_1061680	England/CAMC-1298EA4/2021	2021-02-14	Europe	United Kingdom	Lighthouse Lab in Cambridge	Wellcome Sanger Institute for the COVID-19 Genomics UK (COG-UK) Consortium	Rob Howes et al
EPI_ISL_1061464	England/CAMC-1298EC2/2021	2021-02-15	Europe	United Kingdom	Lighthouse Lab in Cambridge	Wellcome Sanger Institute for the COVID-19 Genomics UK (COG-UK) Consortium	Rob Howes et al
EPI_ISL_1061681	England/CAMC-1298ED1/2021	2021-02-15	Europe	United Kingdom	Lighthouse Lab in Cambridge	Wellcome Sanger Institute for the COVID-19 Genomics UK (COG-UK) Consortium	Rob Howes et al
EPI_ISL_1061620	England/CAMC-1298EE0/2021	2021-02-15	Europe	United Kingdom	Lighthouse Lab in Cambridge	Wellcome Sanger Institute for the COVID-19 Genomics UK (COG-UK) Consortium	Rob Howes et al
EPI_ISL_1061628	England/CAMC-1298F0B/2021	2021-02-15	Europe	United Kingdom	Lighthouse Lab in Cambridge	Wellcome Sanger Institute for the COVID-19 Genomics UK (COG-UK) Consortium	Rob Howes et al
EPI_ISL_1061566	England/CAMC-1298F1A/2021	2021-02-15	Europe	United Kingdom	Lighthouse Lab in Cambridge	Wellcome Sanger Institute for the COVID-19 Genomics UK (COG-UK) Consortium	Rob Howes et al
EPI_ISL_1061688	England/CAMC-1298F29/2021	2021-02-15	Europe	United Kingdom	Lighthouse Lab in Cambridge	Wellcome Sanger Institute for the COVID-19 Genomics UK (COG-UK) Consortium	Rob Howes et al
EPI_ISL_1061609	England/CAMC-1298F38/2021	2021-02-15	Europe	United Kingdom	Lighthouse Lab in Cambridge	Wellcome Sanger Institute for the COVID-19 Genomics UK (COG-UK) Consortium	Rob Howes et al
EPI_ISL_1061526	England/CAMC-1298F47/2021	2021-02-15	Europe	United Kingdom	Lighthouse Lab in Cambridge	Wellcome Sanger Institute for the COVID-19 Genomics UK (COG-UK) Consortium	Rob Howes et al
EPI_ISL_1061671	England/CAMC-1298F65/2021	2021-02-15	Europe	United Kingdom	Lighthouse Lab in Cambridge	Wellcome Sanger Institute for the COVID-19 Genomics UK (COG-UK) Consortium	Rob Howes et al
EPI_ISL_1061558	England/CAMC-1298F74/2021	2021-02-15	Europe	United Kingdom	Lighthouse Lab in Cambridge	Wellcome Sanger Institute for the COVID-19 Genomics UK (COG-UK) Consortium	Rob Howes et al
EPI_ISL_1061643	England/CAMC-1298F83/2021	2021-02-15	Europe	United Kingdom	Lighthouse Lab in Cambridge	Wellcome Sanger Institute for the COVID-19 Genomics UK (COG-UK) Consortium	Rob Howes et al
EPI_ISL_1061441	England/CAMC-1298F92/2021	2021-02-14	Europe	United Kingdom	Lighthouse Lab in Cambridge	Wellcome Sanger Institute for the COVID-19 Genomics UK (COG-UK) Consortium	Rob Howes et al
EPI_ISL_1061519	England/CAMC-1298FB0/2021	2021-02-14	Europe	United Kingdom	Lighthouse Lab in Cambridge	Wellcome Sanger Institute for the COVID-19 Genomics UK (COG-UK) Consortium	Rob Howes et al
EPI_ISL_1061579	England/CAMC-1298FCF/2021	2021-02-14	Europe	United Kingdom	Lighthouse Lab in Cambridge	Wellcome Sanger Institute for the COVID-19 Genomics UK (COG-UK) Consortium	Rob Howes et al
EPI_ISL_1061690	England/CAMC-1298FDE/2021	2021-02-14	Europe	United Kingdom	Lighthouse Lab in Cambridge	Wellcome Sanger Institute for the COVID-19 Genomics UK (COG-UK) Consortium	Rob Howes et al
EPI_ISL_1061648	England/CAMC-1298FED/2021	2021-02-14	Europe	United Kingdom	Lighthouse Lab in Cambridge	Wellcome Sanger Institute for the COVID-19 Genomics UK (COG-UK) Consortium	Rob Howes et al
EPI_ISL_1061695	England/CAMC-1298FFC/2021	2021-02-14	Europe	United Kingdom	Lighthouse Lab in Cambridge	Wellcome Sanger Institute for the COVID-19 Genomics UK (COG-UK) Consortium	Rob Howes et al
EPI_ISL_1061619	England/CAMC-1299007/2021	2021-02-14	Europe	United Kingdom	Lighthouse Lab in Cambridge	Wellcome Sanger Institute for the COVID-19 Genomics UK (COG-UK) Consortium	Rob Howes et al
EPI_ISL_1061638	England/CAMC-1299016/2021	2021-02-14	Europe	United Kingdom	Lighthouse Lab in Cambridge	Wellcome Sanger Institute for the COVID-19 Genomics UK (COG-UK) Consortium	Rob Howes et al
EPI_ISL_1061631	England/CAMC-1299034/2021	2021-02-14	Europe	United Kingdom	Lighthouse Lab in Cambridge	Wellcome Sanger Institute for the COVID-19 Genomics UK (COG-UK) Consortium	Rob Howes et al
EPI_ISL_1061539	England/CAMC-1299052/2021	2021-02-14	Europe	United Kingdom	Lighthouse Lab in Cambridge	Wellcome Sanger Institute for the COVID-19 Genomics UK (COG-UK) Consortium	Rob Howes et al
EPI_ISL_1061575	England/CAMC-1299061/2021	2021-02-14	Europe	United Kingdom	Lighthouse Lab in Cambridge	Wellcome Sanger Institute for the COVID-19 Genomics UK (COG-UK) Consortium	Rob Howes et al
EPI_ISL_1061454	England/CAMC-1299070/2021	2021-02-14	Europe	United Kingdom	Lighthouse Lab in Cambridge	Wellcome Sanger Institute for the COVID-19 Genomics UK (COG-UK) Consortium	Rob Howes et al
EPI_ISL_1061468	England/CAMC-129908F/2021	2021-02-14	Europe	United Kingdom	Lighthouse Lab in Cambridge	Wellcome Sanger Institute for the COVID-19 Genomics UK (COG-UK) Consortium	Rob Howes et al
EPI_ISL_1061481	England/CAMC-129909E/2021	2021-02-14	Europe	United Kingdom	Lighthouse Lab in Cambridge	Wellcome Sanger Institute for the COVID-19 Genomics UK (COG-UK) Consortium	Rob Howes et al
EPI_ISL_1061479	England/CAMC-12990AD/2021	2021-02-14	Europe	United Kingdom	Lighthouse Lab in Cambridge	Wellcome Sanger Institute for the COVID-19 Genomics UK (COG-UK) Consortium	Rob Howes et al
EPI_ISL_1061557	England/CAMC-12990BC/2021	2021-02-14	Europe	United Kingdom	Lighthouse Lab in Cambridge	Wellcome Sanger Institute for the COVID-19 Genomics UK (COG-UK) Consortium	Rob Howes et al
EPI_ISL_1061535	England/CAMC-12990CB/2021	2021-02-14	Europe	United Kingdom	Lighthouse Lab in Cambridge	Wellcome Sanger Institute for the COVID-19 Genomics UK (COG-UK) Consortium	Rob Howes et al
EPI_ISL_1061445	England/CAMC-12990DA/2021	2021-02-14	Europe	United Kingdom	Lighthouse Lab in Cambridge	Wellcome Sanger Institute for the COVID-19 Genomics UK (COG-UK) Consortium	Rob Howes et al
EPI_ISL_1061652	England/CAMC-12990E9/2021	2021-02-14	Europe	United Kingdom	Lighthouse Lab in Cambridge	Wellcome Sanger Institute for the COVID-19 Genomics UK (COG-UK) Consortium	Rob Howes et al
EPI_ISL_1061521	England/CAMC-12990F8/2021	2021-02-14	Europe	United Kingdom	Lighthouse Lab in Cambridge	Wellcome Sanger Institute for the COVID-19 Genomics UK (COG-UK) Consortium	Rob Howes et al
EPI_ISL_1061452	England/CAMC-1299104/2021	2021-02-14	Europe	United Kingdom	Lighthouse Lab in Cambridge	Wellcome Sanger Institute for the COVID-19 Genomics UK (COG-UK) Consortium	Rob Howes et al
EPI_ISL_1061482	England/CAMC-1299122/2021	2021-02-14	Europe	United Kingdom	Lighthouse Lab in Cambridge	Wellcome Sanger Institute for the COVID-19 Genomics UK (COG-UK) Consortium	Rob Howes et al
EPI_ISL_1061497	England/CAMC-1299131/2021	2021-02-14	Europe	United Kingdom	Lighthouse Lab in Cambridge	Wellcome Sanger Institute for the COVID-19 Genomics UK (COG-UK) Consortium	Rob Howes et al
EPI_ISL_1061674	England/CAMC-129916E/2021	2021-02-13	Europe	United Kingdom	Lighthouse Lab in Cambridge	Wellcome Sanger Institute for the COVID-19 Genomics UK (COG-UK) Consortium	Rob Howes et al
EPI_ISL_1061554	England/CAMC-129917D/2021	2021-02-14	Europe	United Kingdom	Lighthouse Lab in Cambridge	Wellcome Sanger Institute for the COVID-19 Genomics UK (COG-UK) Consortium	Rob Howes et al
EPI_ISL_1061488	England/CAMC-129918C/2021	2021-02-14	Europe	United Kingdom	Lighthouse Lab in Cambridge	Wellcome Sanger Institute for the COVID-19 Genomics UK (COG-UK) Consortium	Rob Howes et al
EPI_ISL_1061593	England/CAMC-129919B/2021	2021-02-14	Europe	United Kingdom	Lighthouse Lab in Cambridge	Wellcome Sanger Institute for the COVID-19 Genomics UK (COG-UK) Consortium	Rob Howes et al
EPI_ISL_1061449	England/CAMC-12991AA/2021	2021-02-14	Europe	United Kingdom	Lighthouse Lab in Cambridge	Wellcome Sanger Institute for the COVID-19 Genomics UK (COG-UK) Consortium	Rob Howes et al
EPI_ISL_1061624	England/CAMC-12991B9/2021	2021-02-14	Europe	United Kingdom	Lighthouse Lab in Cambridge	Wellcome Sanger Institute for the COVID-19 Genomics UK (COG-UK) Consortium	Rob Howes et al
EPI_ISL_1061651	England/CAMC-12991D7/2021	2021-02-14	Europe	United Kingdom	Lighthouse Lab in Cambridge	Wellcome Sanger Institute for the COVID-19 Genomics UK (COG-UK) Consortium	Rob Howes et al
EPI_ISL_1061543	England/CAMC-12991E6/2021	2021-02-15	Europe	United Kingdom	Lighthouse Lab in Cambridge	Wellcome Sanger Institute for the COVID-19 Genomics UK (COG-UK) Consortium	Rob Howes et al
EPI_ISL_1061577	England/CAMC-12991F5/2021	2021-02-15	Europe	United Kingdom	Lighthouse Lab in Cambridge	Wellcome Sanger Institute for the COVID-19 Genomics UK (COG-UK) Consortium	Rob Howes et al
EPI_ISL_1061563	England/CAMC-1299201/2021	2021-02-15	Europe	United Kingdom	Lighthouse Lab in Cambridge	Wellcome Sanger Institute for the COVID-19 Genomics UK (COG-UK) Consortium	Rob Howes et al
EPI_ISL_1061691	England/CAMC-1299210/2021	2021-02-15	Europe	United Kingdom	Lighthouse Lab in Cambridge	Wellcome Sanger Institute for the COVID-19 Genomics UK (COG-UK) Consortium	Rob Howes et al
EPI_ISL_1061527	England/CAMC-129922F/2021	2021-02-15	Europe	United Kingdom	Lighthouse Lab in Cambridge	Wellcome Sanger Institute for the COVID-19 Genomics UK (COG-UK) Consortium	Rob Howes et al
EPI_ISL_1061670	England/CAMC-129924D/2021	2021-02-15	Europe	United Kingdom	Lighthouse Lab in Cambridge	Wellcome Sanger Institute for the COVID-19 Genomics UK (COG-UK) Consortium	Rob Howes et al
EPI_ISL_1061439	England/CAMC-129925C/2021	2021-02-15	Europe	United Kingdom	Lighthouse Lab in Cambridge	Wellcome Sanger Institute for the COVID-19 Genomics UK (COG-UK) Consortium	Rob Howes et al
EPI_ISL_1061478	England/CAMC-129926B/2021	2021-02-15	Europe	United Kingdom	Lighthouse Lab in Cambridge	Wellcome Sanger Institute for the COVID-19 Genomics UK (COG-UK) Consortium	Rob Howes et al
EPI_ISL_1061644	England/CAMC-129927A/2021	2021-02-15	Europe	United Kingdom	Lighthouse Lab in Cambridge	Wellcome Sanger Institute for the COVID-19 Genomics UK (COG-UK) Consortium	Rob Howes et al
EPI_ISL_1061693	England/CAMC-1299289/2021	2021-02-15	Europe	United Kingdom	Lighthouse Lab in Cambridge	Wellcome Sanger Institute for the COVID-19 Genomics UK (COG-UK) Consortium	Rob Howes et al
EPI_ISL_1061514	England/CAMC-1299298/2021	2021-02-15	Europe	United Kingdom	Lighthouse Lab in Cambridge	Wellcome Sanger Institute for the COVID-19 Genomics UK (COG-UK) Consortium	Rob Howes et al
EPI_ISL_1061435	England/CAMC-12992A7/2021	2021-02-15	Europe	United Kingdom	Lighthouse Lab in Cambridge	Wellcome Sanger Institute for the COVID-19 Genomics UK (COG-UK) Consortium	Rob Howes et al
EPI_ISL_1061532	England/CAMC-12992C5/2021	2021-02-15	Europe	United Kingdom	Lighthouse Lab in Cambridge	Wellcome Sanger Institute for the COVID-19 Genomics UK (COG-UK) Consortium	Rob Howes et al
EPI_ISL_1061576	England/CAMC-12992D4/2021	2021-02-15	Europe	United Kingdom	Lighthouse Lab in Cambridge	Wellcome Sanger Institute for the COVID-19 Genomics UK (COG-UK) Consortium	Rob Howes et al
EPI_ISL_1061656	England/CAMC-12992E3/2021	2021-02-15	Europe	United Kingdom	Lighthouse Lab in Cambridge	Wellcome Sanger Institute for the COVID-19 Genomics UK (COG-UK) Consortium	Rob Howes et al
EPI_ISL_1061560	England/CAMC-12992F2/2021	2021-02-15	Europe	United Kingdom	Lighthouse Lab in Cambridge	Wellcome Sanger Institute for the COVID-19 Genomics UK (COG-UK) Consortium	Rob Howes et al
EPI_ISL_1061493	England/CAMC-129931D/2021	2021-02-15	Europe	United Kingdom	Lighthouse Lab in Cambridge	Wellcome Sanger Institute for the COVID-19 Genomics UK (COG-UK) Consortium	Rob Howes et al
EPI_ISL_1061604	England/CAMC-129932C/2021	2021-02-15	Europe	United Kingdom	Lighthouse Lab in Cambridge	Wellcome Sanger Institute for the COVID-19 Genomics UK (COG-UK) Consortium	Rob Howes et al
EPI_ISL_1061608	England/CAMC-129933B/2021	2021-02-15	Europe	United Kingdom	Lighthouse Lab in Cambridge	Wellcome Sanger Institute for the COVID-19 Genomics UK (COG-UK) Consortium	Rob Howes et al
EPI_ISL_1061457	England/CAMC-129934A/2021	2021-02-15	Europe	United Kingdom	Lighthouse Lab in Cambridge	Wellcome Sanger Institute for the COVID-19 Genomics UK (COG-UK) Consortium	Rob Howes et al
EPI_ISL_1061621	England/CAMC-1299359/2021	2021-02-15	Europe	United Kingdom	Lighthouse Lab in Cambridge	Wellcome Sanger Institute for the COVID-19 Genomics UK (COG-UK) Consortium	Rob Howes et al
EPI_ISL_1061444	England/CAMC-1299368/2021	2021-02-15	Europe	United Kingdom	Lighthouse Lab in Cambridge	Wellcome Sanger Institute for the COVID-19 Genomics UK (COG-UK) Consortium	Rob Howes et al
EPI_ISL_1061623	England/CAMC-1299377/2021	2021-02-15	Europe	United Kingdom	Lighthouse Lab in Cambridge	Wellcome Sanger Institute for the COVID-19 Genomics UK (COG-UK) Consortium	Rob Howes et al
EPI_ISL_1061524	England/CAMC-1299386/2021	2021-02-15	Europe	United Kingdom	Lighthouse Lab in Cambridge	Wellcome Sanger Institute for the COVID-19 Genomics UK (COG-UK) Consortium	Rob Howes et al
EPI_ISL_1061633	England/CAMC-12993A4/2021	2021-02-15	Europe	United Kingdom	Lighthouse Lab in Cambridge	Wellcome Sanger Institute for the COVID-19 Genomics UK (COG-UK) Consortium	Rob Howes et al
EPI_ISL_1061461	England/CAMC-12993B3/2021	2021-02-15	Europe	United Kingdom	Lighthouse Lab in Cambridge	Wellcome Sanger Institute for the COVID-19 Genomics UK (COG-UK) Consortium	Rob Howes et al
EPI_ISL_1061672	England/CAMC-12993C2/2021	2021-02-15	Europe	United Kingdom	Lighthouse Lab in Cambridge	Wellcome Sanger Institute for the COVID-19 Genomics UK (COG-UK) Consortium	Rob Howes et al
EPI_ISL_1061646	England/CAMC-12993D1/2021	2021-02-15	Europe	United Kingdom	Lighthouse Lab in Cambridge	Wellcome Sanger Institute for the COVID-19 Genomics UK (COG-UK) Consortium	Rob Howes et al
EPI_ISL_1061650	England/CAMC-12993E0/2021	2021-02-15	Europe	United Kingdom	Lighthouse Lab in Cambridge	Wellcome Sanger Institute for the COVID-19 Genomics UK (COG-UK) Consortium	Rob Howes et al
EPI_ISL_1061469	England/CAMC-12993FF/2021	2021-02-15	Europe	United Kingdom	Lighthouse Lab in Cambridge	Wellcome Sanger Institute for the COVID-19 Genomics UK (COG-UK) Consortium	Rob Howes et al
EPI_ISL_1061480	England/CAMC-129940B/2021	2021-02-15	Europe	United Kingdom	Lighthouse Lab in Cambridge	Wellcome Sanger Institute for the COVID-19 Genomics UK (COG-UK) Consortium	Rob Howes et al
EPI_ISL_1061666	England/CAMC-129941A/2021	2021-02-15	Europe	United Kingdom	Lighthouse Lab in Cambridge	Wellcome Sanger Institute for the COVID-19 Genomics UK (COG-UK) Consortium	Rob Howes et al
EPI_ISL_1061561	England/CAMC-1299429/2021	2021-02-15	Europe	United Kingdom	Lighthouse Lab in Cambridge	Wellcome Sanger Institute for the COVID-19 Genomics UK (COG-UK) Consortium	Rob Howes et al
EPI_ISL_1061551	England/CAMC-1299438/2021	2021-02-15	Europe	United Kingdom	Lighthouse Lab in Cambridge	Wellcome Sanger Institute for the COVID-19 Genomics UK (COG-UK) Consortium	Rob Howes et al
EPI_ISL_1061611	England/CAMC-1299447/2021	2021-02-15	Europe	United Kingdom	Lighthouse Lab in Cambridge	Wellcome Sanger Institute for the COVID-19 Genomics UK (COG-UK) Consortium	Rob Howes et al
EPI_ISL_1061635	England/CAMC-1299456/2021	2021-02-15	Europe	United Kingdom	Lighthouse Lab in Cambridge	Wellcome Sanger Institute for the COVID-19 Genomics UK (COG-UK) Consortium	Rob Howes et al
EPI_ISL_1061530	England/CAMC-1299465/2021	2021-02-15	Europe	United Kingdom	Lighthouse Lab in Cambridge	Wellcome Sanger Institute for the COVID-19 Genomics UK (COG-UK) Consortium	Rob Howes et al
EPI_ISL_1061669	England/CAMC-1299474/2021	2021-02-15	Europe	United Kingdom	Lighthouse Lab in Cambridge	Wellcome Sanger Institute for the COVID-19 Genomics UK (COG-UK) Consortium	Rob Howes et al
EPI_ISL_1061603	England/CAMC-1299483/2021	2021-02-15	Europe	United Kingdom	Lighthouse Lab in Cambridge	Wellcome Sanger Institute for the COVID-19 Genomics UK (COG-UK) Consortium	Rob Howes et al
EPI_ISL_1061556	England/CAMC-1299492/2021	2021-02-15	Europe	United Kingdom	Lighthouse Lab in Cambridge	Wellcome Sanger Institute for the COVID-19 Genomics UK (COG-UK) Consortium	Rob Howes et al
EPI_ISL_1061686	England/CAMC-12994A1/2021	2021-02-15	Europe	United Kingdom	Lighthouse Lab in Cambridge	Wellcome Sanger Institute for the COVID-19 Genomics UK (COG-UK) Consortium	Rob Howes et al
EPI_ISL_1061591	England/CAMC-12994B0/2021	2021-02-15	Europe	United Kingdom	Lighthouse Lab in Cambridge	Wellcome Sanger Institute for the COVID-19 Genomics UK (COG-UK) Consortium	Rob Howes et al
EPI_ISL_1061571	England/CAMC-12994CF/2021	2021-02-15	Europe	United Kingdom	Lighthouse Lab in Cambridge	Wellcome Sanger Institute for the COVID-19 Genomics UK (COG-UK) Consortium	Rob Howes et al
EPI_ISL_1061658	England/CAMC-12994FC/2021	2021-02-15	Europe	United Kingdom	Lighthouse Lab in Cambridge	Wellcome Sanger Institute for the COVID-19 Genomics UK (COG-UK) Consortium	Rob Howes et al
EPI_ISL_1061569	England/CAMC-1299508/2021	2021-02-15	Europe	United Kingdom	Lighthouse Lab in Cambridge	Wellcome Sanger Institute for the COVID-19 Genomics UK (COG-UK) Consortium	Rob Howes et al
EPI_ISL_1061546	England/CAMC-1299517/2021	2021-02-15	Europe	United Kingdom	Lighthouse Lab in Cambridge	Wellcome Sanger Institute for the COVID-19 Genomics UK (COG-UK) Consortium	Rob Howes et al
EPI_ISL_1061542	England/CAMC-1299526/2021	2021-02-15	Europe	United Kingdom	Lighthouse Lab in Cambridge	Wellcome Sanger Institute for the COVID-19 Genomics UK (COG-UK) Consortium	Rob Howes et al
EPI_ISL_1061647	England/CAMC-1299535/2021	2021-02-15	Europe	United Kingdom	Lighthouse Lab in Cambridge	Wellcome Sanger Institute for the COVID-19 Genomics UK (COG-UK) Consortium	Rob Howes et al
EPI_ISL_1061587	England/CAMC-1299544/2021	2021-02-15	Europe	United Kingdom	Lighthouse Lab in Cambridge	Wellcome Sanger Institute for the COVID-19 Genomics UK (COG-UK) Consortium	Rob Howes et al
EPI_ISL_1061594	England/CAMC-1299553/2021	2021-02-15	Europe	United Kingdom	Lighthouse Lab in Cambridge	Wellcome Sanger Institute for the COVID-19 Genomics UK (COG-UK) Consortium	Rob Howes et al
EPI_ISL_1061548	England/CAMC-1299562/2021	2021-02-15	Europe	United Kingdom	Lighthouse Lab in Cambridge	Wellcome Sanger Institute for the COVID-19 Genomics UK (COG-UK) Consortium	Rob Howes et al
EPI_ISL_1061562	England/CAMC-1299571/2021	2021-02-15	Europe	United Kingdom	Lighthouse Lab in Cambridge	Wellcome Sanger Institute for the COVID-19 Genomics UK (COG-UK) Consortium	Rob Howes et al
EPI_ISL_1061531	England/CAMC-1299580/2021	2021-02-15	Europe	United Kingdom	Lighthouse Lab in Cambridge	Wellcome Sanger Institute for the COVID-19 Genomics UK (COG-UK) Consortium	Rob Howes et al
EPI_ISL_1061547	England/CAMC-129959F/2021	2021-02-15	Europe	United Kingdom	Lighthouse Lab in Cambridge	Wellcome Sanger Institute for the COVID-19 Genomics UK (COG-UK) Consortium	Rob Howes et al
EPI_ISL_1061515	England/CAMC-12995BD/2021	2021-02-15	Europe	United Kingdom	Lighthouse Lab in Cambridge	Wellcome Sanger Institute for the COVID-19 Genomics UK (COG-UK) Consortium	Rob Howes et al
EPI_ISL_1061436	England/CAMC-12995CC/2021	2021-02-15	Europe	United Kingdom	Lighthouse Lab in Cambridge	Wellcome Sanger Institute for the COVID-19 Genomics UK (COG-UK) Consortium	Rob Howes et al
EPI_ISL_1061629	England/CAMC-12995EA/2021	2021-02-15	Europe	United Kingdom	Lighthouse Lab in Cambridge	Wellcome Sanger Institute for the COVID-19 Genomics UK (COG-UK) Consortium	Rob Howes et al
EPI_ISL_1061582	England/CAMC-1299605/2021	2021-02-15	Europe	United Kingdom	Lighthouse Lab in Cambridge	Wellcome Sanger Institute for the COVID-19 Genomics UK (COG-UK) Consortium	Rob Howes et al
EPI_ISL_1061581	England/CAMC-1299623/2021	2021-02-15	Europe	United Kingdom	Lighthouse Lab in Cambridge	Wellcome Sanger Institute for the COVID-19 Genomics UK (COG-UK) Consortium	Rob Howes et al
EPI_ISL_1061682	England/CAMC-1299641/2021	2021-02-15	Europe	United Kingdom	Lighthouse Lab in Cambridge	Wellcome Sanger Institute for the COVID-19 Genomics UK (COG-UK) Consortium	Rob Howes et al
EPI_ISL_1061675	England/CAMC-1299650/2021	2021-02-15	Europe	United Kingdom	Lighthouse Lab in Cambridge	Wellcome Sanger Institute for the COVID-19 Genomics UK (COG-UK) Consortium	Rob Howes et al
EPI_ISL_1061596	England/CAMC-129966F/2021	2021-02-15	Europe	United Kingdom	Lighthouse Lab in Cambridge	Wellcome Sanger Institute for the COVID-19 Genomics UK (COG-UK) Consortium	Rob Howes et al
EPI_ISL_1061583	England/CAMC-129967E/2021	2021-02-15	Europe	United Kingdom	Lighthouse Lab in Cambridge	Wellcome Sanger Institute for the COVID-19 Genomics UK (COG-UK) Consortium	Rob Howes et al
EPI_ISL_1061510	England/CAMC-129968D/2021	2021-02-15	Europe	United Kingdom	Lighthouse Lab in Cambridge	Wellcome Sanger Institute for the COVID-19 Genomics UK (COG-UK) Consortium	Rob Howes et al
EPI_ISL_1061506	England/CAMC-129969C/2021	2021-02-15	Europe	United Kingdom	Lighthouse Lab in Cambridge	Wellcome Sanger Institute for the COVID-19 Genomics UK (COG-UK) Consortium	Rob Howes et al
EPI_ISL_1061684	England/CAMC-12996AB/2021	2021-02-15	Europe	United Kingdom	Lighthouse Lab in Cambridge	Wellcome Sanger Institute for the COVID-19 Genomics UK (COG-UK) Consortium	Rob Howes et al
EPI_ISL_1061498	England/CAMC-12996BA/2021	2021-02-15	Europe	United Kingdom	Lighthouse Lab in Cambridge	Wellcome Sanger Institute for the COVID-19 Genomics UK (COG-UK) Consortium	Rob Howes et al
EPI_ISL_1061448	England/CAMC-12996C9/2021	2021-02-15	Europe	United Kingdom	Lighthouse Lab in Cambridge	Wellcome Sanger Institute for the COVID-19 Genomics UK (COG-UK) Consortium	Rob Howes et al
EPI_ISL_1061590	England/CAMC-12996D8/2021	2021-02-15	Europe	United Kingdom	Lighthouse Lab in Cambridge	Wellcome Sanger Institute for the COVID-19 Genomics UK (COG-UK) Consortium	Rob Howes et al
EPI_ISL_1061616	England/CAMC-12996E7/2021	2021-02-15	Europe	United Kingdom	Lighthouse Lab in Cambridge	Wellcome Sanger Institute for the COVID-19 Genomics UK (COG-UK) Consortium	Rob Howes et al
EPI_ISL_1061537	England/CAMC-1299702/2021	2021-02-15	Europe	United Kingdom	Lighthouse Lab in Cambridge	Wellcome Sanger Institute for the COVID-19 Genomics UK (COG-UK) Consortium	Rob Howes et al
EPI_ISL_1061504	England/CAMC-1299711/2021	2021-02-15	Europe	United Kingdom	Lighthouse Lab in Cambridge	Wellcome Sanger Institute for the COVID-19 Genomics UK (COG-UK) Consortium	Rob Howes et al
EPI_ISL_1061574	England/CAMC-1299720/2021	2021-02-15	Europe	United Kingdom	Lighthouse Lab in Cambridge	Wellcome Sanger Institute for the COVID-19 Genomics UK (COG-UK) Consortium	Rob Howes et al
EPI_ISL_1061440	England/CAMC-129973F/2021	2021-02-15	Europe	United Kingdom	Lighthouse Lab in Cambridge	Wellcome Sanger Institute for the COVID-19 Genomics UK (COG-UK) Consortium	Rob Howes et al
EPI_ISL_1061501	England/CAMC-129974E/2021	2021-02-15	Europe	United Kingdom	Lighthouse Lab in Cambridge	Wellcome Sanger Institute for the COVID-19 Genomics UK (COG-UK) Consortium	Rob Howes et al
EPI_ISL_1061533	England/CAMC-129975D/2021	2021-02-15	Europe	United Kingdom	Lighthouse Lab in Cambridge	Wellcome Sanger Institute for the COVID-19 Genomics UK (COG-UK) Consortium	Rob Howes et al
EPI_ISL_1061625	England/CAMC-129976C/2021	2021-02-15	Europe	United Kingdom	Lighthouse Lab in Cambridge	Wellcome Sanger Institute for the COVID-19 Genomics UK (COG-UK) Consortium	Rob Howes et al
EPI_ISL_1061685	England/CAMC-129977B/2021	2021-02-15	Europe	United Kingdom	Lighthouse Lab in Cambridge	Wellcome Sanger Institute for the COVID-19 Genomics UK (COG-UK) Consortium	Rob Howes et al
EPI_ISL_1061462	England/CAMC-129978A/2021	2021-02-15	Europe	United Kingdom	Lighthouse Lab in Cambridge	Wellcome Sanger Institute for the COVID-19 Genomics UK (COG-UK) Consortium	Rob Howes et al
EPI_ISL_1061545	England/CAMC-1299799/2021	2021-02-15	Europe	United Kingdom	Lighthouse Lab in Cambridge	Wellcome Sanger Institute for the COVID-19 Genomics UK (COG-UK) Consortium	Rob Howes et al
EPI_ISL_1061467	England/CAMC-12997E4/2021	2021-02-15	Europe	United Kingdom	Lighthouse Lab in Cambridge	Wellcome Sanger Institute for the COVID-19 Genomics UK (COG-UK) Consortium	Rob Howes et al
EPI_ISL_1061606	England/CAMC-12997F3/2021	2021-02-15	Europe	United Kingdom	Lighthouse Lab in Cambridge	Wellcome Sanger Institute for the COVID-19 Genomics UK (COG-UK) Consortium	Rob Howes et al
EPI_ISL_1061637	England/CAMC-129981E/2021	2021-02-15	Europe	United Kingdom	Lighthouse Lab in Cambridge	Wellcome Sanger Institute for the COVID-19 Genomics UK (COG-UK) Consortium	Rob Howes et al
EPI_ISL_1061549	England/CAMC-129983C/2021	2021-02-15	Europe	United Kingdom	Lighthouse Lab in Cambridge	Wellcome Sanger Institute for the COVID-19 Genomics UK (COG-UK) Consortium	Rob Howes et al
EPI_ISL_1061538	England/CAMC-129984B/2021	2021-02-15	Europe	United Kingdom	Lighthouse Lab in Cambridge	Wellcome Sanger Institute for the COVID-19 Genomics UK (COG-UK) Consortium	Rob Howes et al
EPI_ISL_1061694	England/CAMC-1299869/2021	2021-02-15	Europe	United Kingdom	Lighthouse Lab in Cambridge	Wellcome Sanger Institute for the COVID-19 Genomics UK (COG-UK) Consortium	Rob Howes et al
EPI_ISL_1061492	England/CAMC-1299878/2021	2021-02-15	Europe	United Kingdom	Lighthouse Lab in Cambridge	Wellcome Sanger Institute for the COVID-19 Genomics UK (COG-UK) Consortium	Rob Howes et al
EPI_ISL_1061614	England/CAMC-1299887/2021	2021-02-15	Europe	United Kingdom	Lighthouse Lab in Cambridge	Wellcome Sanger Institute for the COVID-19 Genomics UK (COG-UK) Consortium	Rob Howes et al
EPI_ISL_1061642	England/CAMC-1299896/2021	2021-02-15	Europe	United Kingdom	Lighthouse Lab in Cambridge	Wellcome Sanger Institute for the COVID-19 Genomics UK (COG-UK) Consortium	Rob Howes et al
EPI_ISL_1061689	England/CAMC-12998A5/2021	2021-02-15	Europe	United Kingdom	Lighthouse Lab in Cambridge	Wellcome Sanger Institute for the COVID-19 Genomics UK (COG-UK) Consortium	Rob Howes et al
EPI_ISL_1061465	England/CAMC-12998B4/2021	2021-02-15	Europe	United Kingdom	Lighthouse Lab in Cambridge	Wellcome Sanger Institute for the COVID-19 Genomics UK (COG-UK) Consortium	Rob Howes et al
EPI_ISL_1061663	England/CAMC-12998C3/2021	2021-02-15	Europe	United Kingdom	Lighthouse Lab in Cambridge	Wellcome Sanger Institute for the COVID-19 Genomics UK (COG-UK) Consortium	Rob Howes et al
EPI_ISL_1061476	England/CAMC-12998E1/2021	2021-02-15	Europe	United Kingdom	Lighthouse Lab in Cambridge	Wellcome Sanger Institute for the COVID-19 Genomics UK (COG-UK) Consortium	Rob Howes et al
EPI_ISL_1061657	England/CAMC-12998F0/2021	2021-02-15	Europe	United Kingdom	Lighthouse Lab in Cambridge	Wellcome Sanger Institute for the COVID-19 Genomics UK (COG-UK) Consortium	Rob Howes et al
EPI_ISL_1061483	England/CAMC-129990C/2021	2021-02-15	Europe	United Kingdom	Lighthouse Lab in Cambridge	Wellcome Sanger Institute for the COVID-19 Genomics UK (COG-UK) Consortium	Rob Howes et al
EPI_ISL_1061489	England/CAMC-129991B/2021	2021-02-15	Europe	United Kingdom	Lighthouse Lab in Cambridge	Wellcome Sanger Institute for the COVID-19 Genomics UK (COG-UK) Consortium	Rob Howes et al
EPI_ISL_1061496	England/CAMC-129992A/2021	2021-02-15	Europe	United Kingdom	Lighthouse Lab in Cambridge	Wellcome Sanger Institute for the COVID-19 Genomics UK (COG-UK) Consortium	Rob Howes et al
EPI_ISL_1061458	England/CAMC-1299939/2021	2021-02-15	Europe	United Kingdom	Lighthouse Lab in Cambridge	Wellcome Sanger Institute for the COVID-19 Genomics UK (COG-UK) Consortium	Rob Howes et al
EPI_ISL_1061585	England/CAMC-1299948/2021	2021-02-15	Europe	United Kingdom	Lighthouse Lab in Cambridge	Wellcome Sanger Institute for the COVID-19 Genomics UK (COG-UK) Consortium	Rob Howes et al
EPI_ISL_1061665	England/CAMC-1299966/2021	2021-02-15	Europe	United Kingdom	Lighthouse Lab in Cambridge	Wellcome Sanger Institute for the COVID-19 Genomics UK (COG-UK) Consortium	Rob Howes et al
EPI_ISL_1061516	England/CAMC-1299984/2021	2021-02-15	Europe	United Kingdom	Lighthouse Lab in Cambridge	Wellcome Sanger Institute for the COVID-19 Genomics UK (COG-UK) Consortium	Rob Howes et al
EPI_ISL_1061442	England/CAMC-12999A2/2021	2021-02-15	Europe	United Kingdom	Lighthouse Lab in Cambridge	Wellcome Sanger Institute for the COVID-19 Genomics UK (COG-UK) Consortium	Rob Howes et al
EPI_ISL_1061630	England/CAMC-12999B1/2021	2021-02-15	Europe	United Kingdom	Lighthouse Lab in Cambridge	Wellcome Sanger Institute for the COVID-19 Genomics UK (COG-UK) Consortium	Rob Howes et al
EPI_ISL_1061523	England/CAMC-12999EE/2021	2021-02-15	Europe	United Kingdom	Lighthouse Lab in Cambridge	Wellcome Sanger Institute for the COVID-19 Genomics UK (COG-UK) Consortium	Rob Howes et al
EPI_ISL_1061550	England/CAMC-12999FD/2021	2021-02-15	Europe	United Kingdom	Lighthouse Lab in Cambridge	Wellcome Sanger Institute for the COVID-19 Genomics UK (COG-UK) Consortium	Rob Howes et al
EPI_ISL_1061595	England/CAMC-1299A36/2021	2021-02-15	Europe	United Kingdom	Lighthouse Lab in Cambridge	Wellcome Sanger Institute for the COVID-19 Genomics UK (COG-UK) Consortium	Rob Howes et al
EPI_ISL_1061627	England/CAMC-1299A45/2021	2021-02-15	Europe	United Kingdom	Lighthouse Lab in Cambridge	Wellcome Sanger Institute for the COVID-19 Genomics UK (COG-UK) Consortium	Rob Howes et al
EPI_ISL_1061534	England/CAMC-1299A63/2021	2021-02-15	Europe	United Kingdom	Lighthouse Lab in Cambridge	Wellcome Sanger Institute for the COVID-19 Genomics UK (COG-UK) Consortium	Rob Howes et al
EPI_ISL_1061491	England/CAMC-1299A81/2021	2021-02-15	Europe	United Kingdom	Lighthouse Lab in Cambridge	Wellcome Sanger Institute for the COVID-19 Genomics UK (COG-UK) Consortium	Rob Howes et al
EPI_ISL_1061473	England/CAMC-1299A90/2021	2021-02-15	Europe	United Kingdom	Lighthouse Lab in Cambridge	Wellcome Sanger Institute for the COVID-19 Genomics UK (COG-UK) Consortium	Rob Howes et al
EPI_ISL_1061528	England/CAMC-1299AAF/2021	2021-02-15	Europe	United Kingdom	Lighthouse Lab in Cambridge	Wellcome Sanger Institute for the COVID-19 Genomics UK (COG-UK) Consortium	Rob Howes et al
EPI_ISL_1061507	England/CAMC-1299ABE/2021	2021-02-15	Europe	United Kingdom	Lighthouse Lab in Cambridge	Wellcome Sanger Institute for the COVID-19 Genomics UK (COG-UK) Consortium	Rob Howes et al
EPI_ISL_1061494	England/CAMC-1299ACD/2021	2021-02-15	Europe	United Kingdom	Lighthouse Lab in Cambridge	Wellcome Sanger Institute for the COVID-19 Genomics UK (COG-UK) Consortium	Rob Howes et al
EPI_ISL_1061529	England/CAMC-1299ADC/2021	2021-02-15	Europe	United Kingdom	Lighthouse Lab in Cambridge	Wellcome Sanger Institute for the COVID-19 Genomics UK (COG-UK) Consortium	Rob Howes et al
EPI_ISL_1061580	England/CAMC-1299AEB/2021	2021-02-15	Europe	United Kingdom	Lighthouse Lab in Cambridge	Wellcome Sanger Institute for the COVID-19 Genomics UK (COG-UK) Consortium	Rob Howes et al
EPI_ISL_1061612	England/CAMC-1299AFA/2021	2021-02-15	Europe	United Kingdom	Lighthouse Lab in Cambridge	Wellcome Sanger Institute for the COVID-19 Genomics UK (COG-UK) Consortium	Rob Howes et al
EPI_ISL_1061474	England/CAMC-1299B06/2021	2021-02-15	Europe	United Kingdom	Lighthouse Lab in Cambridge	Wellcome Sanger Institute for the COVID-19 Genomics UK (COG-UK) Consortium	Rob Howes et al
EPI_ISL_1061451	England/CAMC-1299B24/2021	2021-02-15	Europe	United Kingdom	Lighthouse Lab in Cambridge	Wellcome Sanger Institute for the COVID-19 Genomics UK (COG-UK) Consortium	Rob Howes et al
EPI_ISL_1061509	England/CAMC-1299B42/2021	2021-02-15	Europe	United Kingdom	Lighthouse Lab in Cambridge	Wellcome Sanger Institute for the COVID-19 Genomics UK (COG-UK) Consortium	Rob Howes et al
EPI_ISL_1061513	England/CAMC-1299B51/2021	2021-02-15	Europe	United Kingdom	Lighthouse Lab in Cambridge	Wellcome Sanger Institute for the COVID-19 Genomics UK (COG-UK) Consortium	Rob Howes et al
EPI_ISL_1061659	England/CAMC-1299B60/2021	2021-02-15	Europe	United Kingdom	Lighthouse Lab in Cambridge	Wellcome Sanger Institute for the COVID-19 Genomics UK (COG-UK) Consortium	Rob Howes et al
EPI_ISL_1061636	England/CAMC-1299B7F/2021	2021-02-15	Europe	United Kingdom	Lighthouse Lab in Cambridge	Wellcome Sanger Institute for the COVID-19 Genomics UK (COG-UK) Consortium	Rob Howes et al
EPI_ISL_1061570	England/CAMC-1299B9D/2021	2021-02-15	Europe	United Kingdom	Lighthouse Lab in Cambridge	Wellcome Sanger Institute for the COVID-19 Genomics UK (COG-UK) Consortium	Rob Howes et al
EPI_ISL_1061618	England/CAMC-1299BBB/2021	2021-02-15	Europe	United Kingdom	Lighthouse Lab in Cambridge	Wellcome Sanger Institute for the COVID-19 Genomics UK (COG-UK) Consortium	Rob Howes et al
EPI_ISL_1061446	England/CAMC-1299BD9/2021	2021-02-15	Europe	United Kingdom	Lighthouse Lab in Cambridge	Wellcome Sanger Institute for the COVID-19 Genomics UK (COG-UK) Consortium	Rob Howes et al
EPI_ISL_1061511	England/CAMC-1299BE8/2021	2021-02-15	Europe	United Kingdom	Lighthouse Lab in Cambridge	Wellcome Sanger Institute for the COVID-19 Genomics UK (COG-UK) Consortium	Rob Howes et al
EPI_ISL_1061598	England/CAMC-1299BF7/2021	2021-02-15	Europe	United Kingdom	Lighthouse Lab in Cambridge	Wellcome Sanger Institute for the COVID-19 Genomics UK (COG-UK) Consortium	Rob Howes et al
EPI_ISL_1061601	England/CAMC-1299C03/2021	2021-02-15	Europe	United Kingdom	Lighthouse Lab in Cambridge	Wellcome Sanger Institute for the COVID-19 Genomics UK (COG-UK) Consortium	Rob Howes et al
EPI_ISL_1061592	England/CAMC-1299C12/2021	2021-02-15	Europe	United Kingdom	Lighthouse Lab in Cambridge	Wellcome Sanger Institute for the COVID-19 Genomics UK (COG-UK) Consortium	Rob Howes et al
EPI_ISL_1061654	England/CAMC-1299C21/2021	2021-02-15	Europe	United Kingdom	Lighthouse Lab in Cambridge	Wellcome Sanger Institute for the COVID-19 Genomics UK (COG-UK) Consortium	Rob Howes et al
EPI_ISL_1061552	England/CAMC-1299C30/2021	2021-02-15	Europe	United Kingdom	Lighthouse Lab in Cambridge	Wellcome Sanger Institute for the COVID-19 Genomics UK (COG-UK) Consortium	Rob Howes et al
EPI_ISL_1061472	England/CAMC-1299C4F/2021	2021-02-15	Europe	United Kingdom	Lighthouse Lab in Cambridge	Wellcome Sanger Institute for the COVID-19 Genomics UK (COG-UK) Consortium	Rob Howes et al
EPI_ISL_1061613	England/CAMC-1299C5E/2021	2021-02-15	Europe	United Kingdom	Lighthouse Lab in Cambridge	Wellcome Sanger Institute for the COVID-19 Genomics UK (COG-UK) Consortium	Rob Howes et al
EPI_ISL_1061508	England/CAMC-1299C6D/2021	2021-02-15	Europe	United Kingdom	Lighthouse Lab in Cambridge	Wellcome Sanger Institute for the COVID-19 Genomics UK (COG-UK) Consortium	Rob Howes et al
EPI_ISL_1061536	England/CAMC-1299C7C/2021	2021-02-15	Europe	United Kingdom	Lighthouse Lab in Cambridge	Wellcome Sanger Institute for the COVID-19 Genomics UK (COG-UK) Consortium	Rob Howes et al
EPI_ISL_1061486	England/CAMC-1299C8B/2021	2021-02-15	Europe	United Kingdom	Lighthouse Lab in Cambridge	Wellcome Sanger Institute for the COVID-19 Genomics UK (COG-UK) Consortium	Rob Howes et al
EPI_ISL_1061505	England/CAMC-1299C9A/2021	2021-02-15	Europe	United Kingdom	Lighthouse Lab in Cambridge	Wellcome Sanger Institute for the COVID-19 Genomics UK (COG-UK) Consortium	Rob Howes et al
EPI_ISL_1061540	England/CAMC-1299CB8/2021	2021-02-15	Europe	United Kingdom	Lighthouse Lab in Cambridge	Wellcome Sanger Institute for the COVID-19 Genomics UK (COG-UK) Consortium	Rob Howes et al
EPI_ISL_1061605	England/CAMC-1299CC7/2021	2021-02-15	Europe	United Kingdom	Lighthouse Lab in Cambridge	Wellcome Sanger Institute for the COVID-19 Genomics UK (COG-UK) Consortium	Rob Howes et al
EPI_ISL_1061512	England/CAMC-1299CD6/2021	2021-02-15	Europe	United Kingdom	Lighthouse Lab in Cambridge	Wellcome Sanger Institute for the COVID-19 Genomics UK (COG-UK) Consortium	Rob Howes et al
EPI_ISL_1070096	England/CAMC-12A51AB/2021	2021-02-15	Europe	United Kingdom	Lighthouse Lab in Cambridge	Wellcome Sanger Institute for the COVID-19 Genomics UK (COG-UK) Consortium	Rob Howes et al
EPI_ISL_1069993	England/CAMC-12A51C9/2021	2021-02-15	Europe	United Kingdom	Lighthouse Lab in Cambridge	Wellcome Sanger Institute for the COVID-19 Genomics UK (COG-UK) Consortium	Rob Howes et al
EPI_ISL_1070000	England/CAMC-12A51D8/2021	2021-02-15	Europe	United Kingdom	Lighthouse Lab in Cambridge	Wellcome Sanger Institute for the COVID-19 Genomics UK (COG-UK) Consortium	Rob Howes et al
EPI_ISL_1070040	England/CAMC-12A51E7/2021	2021-02-15	Europe	United Kingdom	Lighthouse Lab in Cambridge	Wellcome Sanger Institute for the COVID-19 Genomics UK (COG-UK) Consortium	Rob Howes et al
EPI_ISL_1070130	England/CAMC-12A51F6/2021	2021-02-15	Europe	United Kingdom	Lighthouse Lab in Cambridge	Wellcome Sanger Institute for the COVID-19 Genomics UK (COG-UK) Consortium	Rob Howes et al
EPI_ISL_1070065	England/CAMC-12A5202/2021	2021-02-15	Europe	United Kingdom	Lighthouse Lab in Cambridge	Wellcome Sanger Institute for the COVID-19 Genomics UK (COG-UK) Consortium	Rob Howes et al
EPI_ISL_1070104	England/CAMC-12A5220/2021	2021-02-15	Europe	United Kingdom	Lighthouse Lab in Cambridge	Wellcome Sanger Institute for the COVID-19 Genomics UK (COG-UK) Consortium	Rob Howes et al
EPI_ISL_1070126	England/CAMC-12A523F/2021	2021-02-15	Europe	United Kingdom	Lighthouse Lab in Cambridge	Wellcome Sanger Institute for the COVID-19 Genomics UK (COG-UK) Consortium	Rob Howes et al
EPI_ISL_1070067	England/CAMC-12A524E/2021	2021-02-15	Europe	United Kingdom	Lighthouse Lab in Cambridge	Wellcome Sanger Institute for the COVID-19 Genomics UK (COG-UK) Consortium	Rob Howes et al
EPI_ISL_1070091	England/CAMC-12A525D/2021	2021-02-15	Europe	United Kingdom	Lighthouse Lab in Cambridge	Wellcome Sanger Institute for the COVID-19 Genomics UK (COG-UK) Consortium	Rob Howes et al
EPI_ISL_1069996	England/CAMC-12A526C/2021	2021-02-15	Europe	United Kingdom	Lighthouse Lab in Cambridge	Wellcome Sanger Institute for the COVID-19 Genomics UK (COG-UK) Consortium	Rob Howes et al
EPI_ISL_1070021	England/CAMC-12A528A/2021	2021-02-15	Europe	United Kingdom	Lighthouse Lab in Cambridge	Wellcome Sanger Institute for the COVID-19 Genomics UK (COG-UK) Consortium	Rob Howes et al
EPI_ISL_1069999	England/CAMC-12A5299/2021	2021-02-15	Europe	United Kingdom	Lighthouse Lab in Cambridge	Wellcome Sanger Institute for the COVID-19 Genomics UK (COG-UK) Consortium	Rob Howes et al
EPI_ISL_1070117	England/CAMC-12A52B7/2021	2021-02-15	Europe	United Kingdom	Lighthouse Lab in Cambridge	Wellcome Sanger Institute for the COVID-19 Genomics UK (COG-UK) Consortium	Rob Howes et al
EPI_ISL_1070119	England/CAMC-12A52D5/2021	2021-02-15	Europe	United Kingdom	Lighthouse Lab in Cambridge	Wellcome Sanger Institute for the COVID-19 Genomics UK (COG-UK) Consortium	Rob Howes et al
EPI_ISL_1070033	England/CAMC-12A52F3/2021	2021-02-15	Europe	United Kingdom	Lighthouse Lab in Cambridge	Wellcome Sanger Institute for the COVID-19 Genomics UK (COG-UK) Consortium	Rob Howes et al
EPI_ISL_1070059	England/CAMC-12A531E/2021	2021-02-15	Europe	United Kingdom	Lighthouse Lab in Cambridge	Wellcome Sanger Institute for the COVID-19 Genomics UK (COG-UK) Consortium	Rob Howes et al
EPI_ISL_1070063	England/CAMC-12A533C/2021	2021-02-15	Europe	United Kingdom	Lighthouse Lab in Cambridge	Wellcome Sanger Institute for the COVID-19 Genomics UK (COG-UK) Consortium	Rob Howes et al
EPI_ISL_1070057	England/CAMC-12A534B/2021	2021-02-15	Europe	United Kingdom	Lighthouse Lab in Cambridge	Wellcome Sanger Institute for the COVID-19 Genomics UK (COG-UK) Consortium	Rob Howes et al
EPI_ISL_1070009	England/CAMC-12A535A/2021	2021-02-15	Europe	United Kingdom	Lighthouse Lab in Cambridge	Wellcome Sanger Institute for the COVID-19 Genomics UK (COG-UK) Consortium	Rob Howes et al
EPI_ISL_1070030	England/CAMC-12A5378/2021	2021-02-15	Europe	United Kingdom	Lighthouse Lab in Cambridge	Wellcome Sanger Institute for the COVID-19 Genomics UK (COG-UK) Consortium	Rob Howes et al
EPI_ISL_1070086	England/CAMC-12A5387/2021	2021-02-15	Europe	United Kingdom	Lighthouse Lab in Cambridge	Wellcome Sanger Institute for the COVID-19 Genomics UK (COG-UK) Consortium	Rob Howes et al
EPI_ISL_1070105	England/CAMC-12A53A5/2021	2021-02-15	Europe	United Kingdom	Lighthouse Lab in Cambridge	Wellcome Sanger Institute for the COVID-19 Genomics UK (COG-UK) Consortium	Rob Howes et al
EPI_ISL_1070128	England/CAMC-12A53B4/2021	2021-02-15	Europe	United Kingdom	Lighthouse Lab in Cambridge	Wellcome Sanger Institute for the COVID-19 Genomics UK (COG-UK) Consortium	Rob Howes et al
EPI_ISL_1070110	England/CAMC-12A53C3/2021	2021-02-15	Europe	United Kingdom	Lighthouse Lab in Cambridge	Wellcome Sanger Institute for the COVID-19 Genomics UK (COG-UK) Consortium	Rob Howes et al
EPI_ISL_1070013	England/CAMC-12A53D2/2021	2021-02-15	Europe	United Kingdom	Lighthouse Lab in Cambridge	Wellcome Sanger Institute for the COVID-19 Genomics UK (COG-UK) Consortium	Rob Howes et al
EPI_ISL_1070066	England/CAMC-12A53E1/2021	2021-02-15	Europe	United Kingdom	Lighthouse Lab in Cambridge	Wellcome Sanger Institute for the COVID-19 Genomics UK (COG-UK) Consortium	Rob Howes et al
EPI_ISL_1070024	England/CAMC-12A53F0/2021	2021-02-15	Europe	United Kingdom	Lighthouse Lab in Cambridge	Wellcome Sanger Institute for the COVID-19 Genomics UK (COG-UK) Consortium	Rob Howes et al
EPI_ISL_1070112	England/CAMC-12A540C/2021	2021-02-15	Europe	United Kingdom	Lighthouse Lab in Cambridge	Wellcome Sanger Institute for the COVID-19 Genomics UK (COG-UK) Consortium	Rob Howes et al
EPI_ISL_1070068	England/CAMC-12A541B/2021	2021-02-12	Europe	United Kingdom	Lighthouse Lab in Cambridge	Wellcome Sanger Institute for the COVID-19 Genomics UK (COG-UK) Consortium	Rob Howes et al
EPI_ISL_1070080	England/CAMC-12A5439/2021	2021-02-15	Europe	United Kingdom	Lighthouse Lab in Cambridge	Wellcome Sanger Institute for the COVID-19 Genomics UK (COG-UK) Consortium	Rob Howes et al
EPI_ISL_1070015	England/CAMC-12A5448/2021	2021-02-15	Europe	United Kingdom	Lighthouse Lab in Cambridge	Wellcome Sanger Institute for the COVID-19 Genomics UK (COG-UK) Consortium	Rob Howes et al
EPI_ISL_1070076	England/CAMC-12A5475/2021	2021-02-15	Europe	United Kingdom	Lighthouse Lab in Cambridge	Wellcome Sanger Institute for the COVID-19 Genomics UK (COG-UK) Consortium	Rob Howes et al
EPI_ISL_1070114	England/CAMC-12A5484/2021	2021-02-15	Europe	United Kingdom	Lighthouse Lab in Cambridge	Wellcome Sanger Institute for the COVID-19 Genomics UK (COG-UK) Consortium	Rob Howes et al
EPI_ISL_1070123	England/CAMC-12A5493/2021	2021-02-15	Europe	United Kingdom	Lighthouse Lab in Cambridge	Wellcome Sanger Institute for the COVID-19 Genomics UK (COG-UK) Consortium	Rob Howes et al
EPI_ISL_1070007	England/CAMC-12A54DF/2021	2021-02-14	Europe	United Kingdom	Lighthouse Lab in Cambridge	Wellcome Sanger Institute for the COVID-19 Genomics UK (COG-UK) Consortium	Rob Howes et al
EPI_ISL_1070043	England/CAMC-12A54EE/2021	2021-02-15	Europe	United Kingdom	Lighthouse Lab in Cambridge	Wellcome Sanger Institute for the COVID-19 Genomics UK (COG-UK) Consortium	Rob Howes et al
EPI_ISL_1070089	England/CAMC-12A54FD/2021	2021-02-15	Europe	United Kingdom	Lighthouse Lab in Cambridge	Wellcome Sanger Institute for the COVID-19 Genomics UK (COG-UK) Consortium	Rob Howes et al
EPI_ISL_1070044	England/CAMC-12A5509/2021	2021-02-15	Europe	United Kingdom	Lighthouse Lab in Cambridge	Wellcome Sanger Institute for the COVID-19 Genomics UK (COG-UK) Consortium	Rob Howes et al
EPI_ISL_1070062	England/CAMC-12A5518/2021	2021-02-15	Europe	United Kingdom	Lighthouse Lab in Cambridge	Wellcome Sanger Institute for the COVID-19 Genomics UK (COG-UK) Consortium	Rob Howes et al
EPI_ISL_1070120	England/CAMC-12A5536/2021	2021-02-15	Europe	United Kingdom	Lighthouse Lab in Cambridge	Wellcome Sanger Institute for the COVID-19 Genomics UK (COG-UK) Consortium	Rob Howes et al
EPI_ISL_1070056	England/CAMC-12A5545/2021	2021-02-15	Europe	United Kingdom	Lighthouse Lab in Cambridge	Wellcome Sanger Institute for the COVID-19 Genomics UK (COG-UK) Consortium	Rob Howes et al
EPI_ISL_1070101	England/CAMC-12A5554/2021	2021-02-15	Europe	United Kingdom	Lighthouse Lab in Cambridge	Wellcome Sanger Institute for the COVID-19 Genomics UK (COG-UK) Consortium	Rob Howes et al
EPI_ISL_1070014	England/CAMC-12A5581/2021	2021-02-15	Europe	United Kingdom	Lighthouse Lab in Cambridge	Wellcome Sanger Institute for the COVID-19 Genomics UK (COG-UK) Consortium	Rob Howes et al
EPI_ISL_1070041	England/CAMC-12A5590/2021	2021-02-15	Europe	United Kingdom	Lighthouse Lab in Cambridge	Wellcome Sanger Institute for the COVID-19 Genomics UK (COG-UK) Consortium	Rob Howes et al
EPI_ISL_1070046	England/CAMC-12A55AF/2021	2021-02-15	Europe	United Kingdom	Lighthouse Lab in Cambridge	Wellcome Sanger Institute for the COVID-19 Genomics UK (COG-UK) Consortium	Rob Howes et al
EPI_ISL_1070079	England/CAMC-12A55CD/2021	2021-02-15	Europe	United Kingdom	Lighthouse Lab in Cambridge	Wellcome Sanger Institute for the COVID-19 Genomics UK (COG-UK) Consortium	Rob Howes et al
EPI_ISL_1070049	England/CAMC-12A55DC/2021	2021-02-15	Europe	United Kingdom	Lighthouse Lab in Cambridge	Wellcome Sanger Institute for the COVID-19 Genomics UK (COG-UK) Consortium	Rob Howes et al
EPI_ISL_1070026	England/CAMC-12A55EB/2021	2021-02-15	Europe	United Kingdom	Lighthouse Lab in Cambridge	Wellcome Sanger Institute for the COVID-19 Genomics UK (COG-UK) Consortium	Rob Howes et al
EPI_ISL_1070092	England/CAMC-12A55FA/2021	2021-02-15	Europe	United Kingdom	Lighthouse Lab in Cambridge	Wellcome Sanger Institute for the COVID-19 Genomics UK (COG-UK) Consortium	Rob Howes et al
EPI_ISL_1070032	England/CAMC-12A5606/2021	2021-02-15	Europe	United Kingdom	Lighthouse Lab in Cambridge	Wellcome Sanger Institute for the COVID-19 Genomics UK (COG-UK) Consortium	Rob Howes et al
EPI_ISL_1070102	England/CAMC-12A5624/2021	2021-02-15	Europe	United Kingdom	Lighthouse Lab in Cambridge	Wellcome Sanger Institute for the COVID-19 Genomics UK (COG-UK) Consortium	Rob Howes et al
EPI_ISL_1070127	England/CAMC-12A5633/2021	2021-02-15	Europe	United Kingdom	Lighthouse Lab in Cambridge	Wellcome Sanger Institute for the COVID-19 Genomics UK (COG-UK) Consortium	Rob Howes et al
EPI_ISL_1070028	England/CAMC-12A5642/2021	2021-02-14	Europe	United Kingdom	Lighthouse Lab in Cambridge	Wellcome Sanger Institute for the COVID-19 Genomics UK (COG-UK) Consortium	Rob Howes et al
EPI_ISL_1070097	England/CAMC-12A5651/2021	2021-02-16	Europe	United Kingdom	Lighthouse Lab in Cambridge	Wellcome Sanger Institute for the COVID-19 Genomics UK (COG-UK) Consortium	Rob Howes et al
EPI_ISL_1070078	England/CAMC-12A5660/2021	2021-02-16	Europe	United Kingdom	Lighthouse Lab in Cambridge	Wellcome Sanger Institute for the COVID-19 Genomics UK (COG-UK) Consortium	Rob Howes et al
EPI_ISL_1070012	England/CAMC-12A56AC/2021	2021-02-16	Europe	United Kingdom	Lighthouse Lab in Cambridge	Wellcome Sanger Institute for the COVID-19 Genomics UK (COG-UK) Consortium	Rob Howes et al
EPI_ISL_1070111	England/CAMC-12A56BB/2021	2021-02-16	Europe	United Kingdom	Lighthouse Lab in Cambridge	Wellcome Sanger Institute for the COVID-19 Genomics UK (COG-UK) Consortium	Rob Howes et al
EPI_ISL_1070072	England/CAMC-12A56D9/2021	2021-02-16	Europe	United Kingdom	Lighthouse Lab in Cambridge	Wellcome Sanger Institute for the COVID-19 Genomics UK (COG-UK) Consortium	Rob Howes et al
EPI_ISL_1070099	England/CAMC-12A5703/2021	2021-02-16	Europe	United Kingdom	Lighthouse Lab in Cambridge	Wellcome Sanger Institute for the COVID-19 Genomics UK (COG-UK) Consortium	Rob Howes et al
EPI_ISL_1070069	England/CAMC-12A5712/2021	2021-02-16	Europe	United Kingdom	Lighthouse Lab in Cambridge	Wellcome Sanger Institute for the COVID-19 Genomics UK (COG-UK) Consortium	Rob Howes et al
EPI_ISL_1070081	England/CAMC-12A5721/2021	2021-02-16	Europe	United Kingdom	Lighthouse Lab in Cambridge	Wellcome Sanger Institute for the COVID-19 Genomics UK (COG-UK) Consortium	Rob Howes et al
EPI_ISL_1070098	England/CAMC-12A5730/2021	2021-02-16	Europe	United Kingdom	Lighthouse Lab in Cambridge	Wellcome Sanger Institute for the COVID-19 Genomics UK (COG-UK) Consortium	Rob Howes et al
EPI_ISL_1070035	England/CAMC-12A575E/2021	2021-02-16	Europe	United Kingdom	Lighthouse Lab in Cambridge	Wellcome Sanger Institute for the COVID-19 Genomics UK (COG-UK) Consortium	Rob Howes et al
EPI_ISL_1069997	England/CAMC-12A577C/2021	2021-02-16	Europe	United Kingdom	Lighthouse Lab in Cambridge	Wellcome Sanger Institute for the COVID-19 Genomics UK (COG-UK) Consortium	Rob Howes et al
EPI_ISL_1070031	England/CAMC-12A578B/2021	2021-02-16	Europe	United Kingdom	Lighthouse Lab in Cambridge	Wellcome Sanger Institute for the COVID-19 Genomics UK (COG-UK) Consortium	Rob Howes et al
EPI_ISL_1070060	England/CAMC-12A579A/2021	2021-02-16	Europe	United Kingdom	Lighthouse Lab in Cambridge	Wellcome Sanger Institute for the COVID-19 Genomics UK (COG-UK) Consortium	Rob Howes et al
EPI_ISL_1070087	England/CAMC-12A57A9/2021	2021-02-16	Europe	United Kingdom	Lighthouse Lab in Cambridge	Wellcome Sanger Institute for the COVID-19 Genomics UK (COG-UK) Consortium	Rob Howes et al
EPI_ISL_1070108	England/CAMC-12A57B8/2021	2021-02-16	Europe	United Kingdom	Lighthouse Lab in Cambridge	Wellcome Sanger Institute for the COVID-19 Genomics UK (COG-UK) Consortium	Rob Howes et al
EPI_ISL_1070018	England/CAMC-12A57E5/2021	2021-02-16	Europe	United Kingdom	Lighthouse Lab in Cambridge	Wellcome Sanger Institute for the COVID-19 Genomics UK (COG-UK) Consortium	Rob Howes et al
EPI_ISL_1070025	England/CAMC-12A57F4/2021	2021-02-16	Europe	United Kingdom	Lighthouse Lab in Cambridge	Wellcome Sanger Institute for the COVID-19 Genomics UK (COG-UK) Consortium	Rob Howes et al
EPI_ISL_1070093	England/CAMC-12A581F/2021	2021-02-16	Europe	United Kingdom	Lighthouse Lab in Cambridge	Wellcome Sanger Institute for the COVID-19 Genomics UK (COG-UK) Consortium	Rob Howes et al
EPI_ISL_1070036	England/CAMC-12A582E/2021	2021-02-16	Europe	United Kingdom	Lighthouse Lab in Cambridge	Wellcome Sanger Institute for the COVID-19 Genomics UK (COG-UK) Consortium	Rob Howes et al
EPI_ISL_1070003	England/CAMC-12A583D/2021	2021-02-16	Europe	United Kingdom	Lighthouse Lab in Cambridge	Wellcome Sanger Institute for the COVID-19 Genomics UK (COG-UK) Consortium	Rob Howes et al
EPI_ISL_1070027	England/CAMC-12A584C/2021	2021-02-16	Europe	United Kingdom	Lighthouse Lab in Cambridge	Wellcome Sanger Institute for the COVID-19 Genomics UK (COG-UK) Consortium	Rob Howes et al
EPI_ISL_1070002	England/CAMC-12A585B/2021	2021-02-16	Europe	United Kingdom	Lighthouse Lab in Cambridge	Wellcome Sanger Institute for the COVID-19 Genomics UK (COG-UK) Consortium	Rob Howes et al
EPI_ISL_1070054	England/CAMC-12A586A/2021	2021-02-16	Europe	United Kingdom	Lighthouse Lab in Cambridge	Wellcome Sanger Institute for the COVID-19 Genomics UK (COG-UK) Consortium	Rob Howes et al
EPI_ISL_1070116	England/CAMC-12A5879/2021	2021-02-16	Europe	United Kingdom	Lighthouse Lab in Cambridge	Wellcome Sanger Institute for the COVID-19 Genomics UK (COG-UK) Consortium	Rob Howes et al
EPI_ISL_1070103	England/CAMC-12A5888/2021	2021-02-16	Europe	United Kingdom	Lighthouse Lab in Cambridge	Wellcome Sanger Institute for the COVID-19 Genomics UK (COG-UK) Consortium	Rob Howes et al
EPI_ISL_1070070	England/CAMC-12A5897/2021	2021-02-16	Europe	United Kingdom	Lighthouse Lab in Cambridge	Wellcome Sanger Institute for the COVID-19 Genomics UK (COG-UK) Consortium	Rob Howes et al
EPI_ISL_1070034	England/CAMC-12A58B5/2021	2021-02-16	Europe	United Kingdom	Lighthouse Lab in Cambridge	Wellcome Sanger Institute for the COVID-19 Genomics UK (COG-UK) Consortium	Rob Howes et al
EPI_ISL_1070017	England/CAMC-12A58C4/2021	2021-02-16	Europe	United Kingdom	Lighthouse Lab in Cambridge	Wellcome Sanger Institute for the COVID-19 Genomics UK (COG-UK) Consortium	Rob Howes et al
EPI_ISL_1070004	England/CAMC-12A58E2/2021	2021-02-16	Europe	United Kingdom	Lighthouse Lab in Cambridge	Wellcome Sanger Institute for the COVID-19 Genomics UK (COG-UK) Consortium	Rob Howes et al
EPI_ISL_1062435	England/CAMC-12A791A/2021	2021-02-15	Europe	United Kingdom	Lighthouse Lab in Cambridge	Wellcome Sanger Institute for the COVID-19 Genomics UK (COG-UK) Consortium	Rob Howes et al
EPI_ISL_1062467	England/CAMC-12A7929/2021	2021-02-15	Europe	United Kingdom	Lighthouse Lab in Cambridge	Wellcome Sanger Institute for the COVID-19 Genomics UK (COG-UK) Consortium	Rob Howes et al
EPI_ISL_1062597	England/CAMC-12A7938/2021	2021-02-15	Europe	United Kingdom	Lighthouse Lab in Cambridge	Wellcome Sanger Institute for the COVID-19 Genomics UK (COG-UK) Consortium	Rob Howes et al
EPI_ISL_1062520	England/CAMC-12A7947/2021	2021-02-15	Europe	United Kingdom	Lighthouse Lab in Cambridge	Wellcome Sanger Institute for the COVID-19 Genomics UK (COG-UK) Consortium	Rob Howes et al
EPI_ISL_1062665	England/CAMC-12A7956/2021	2021-02-15	Europe	United Kingdom	Lighthouse Lab in Cambridge	Wellcome Sanger Institute for the COVID-19 Genomics UK (COG-UK) Consortium	Rob Howes et al
EPI_ISL_1062592	England/CAMC-12A7965/2021	2021-02-15	Europe	United Kingdom	Lighthouse Lab in Cambridge	Wellcome Sanger Institute for the COVID-19 Genomics UK (COG-UK) Consortium	Rob Howes et al
EPI_ISL_1062578	England/CAMC-12A7974/2021	2021-02-15	Europe	United Kingdom	Lighthouse Lab in Cambridge	Wellcome Sanger Institute for the COVID-19 Genomics UK (COG-UK) Consortium	Rob Howes et al
EPI_ISL_1062561	England/CAMC-12A7983/2021	2021-02-15	Europe	United Kingdom	Lighthouse Lab in Cambridge	Wellcome Sanger Institute for the COVID-19 Genomics UK (COG-UK) Consortium	Rob Howes et al
EPI_ISL_1062672	England/CAMC-12A7992/2021	2021-02-15	Europe	United Kingdom	Lighthouse Lab in Cambridge	Wellcome Sanger Institute for the COVID-19 Genomics UK (COG-UK) Consortium	Rob Howes et al
EPI_ISL_1062442	England/CAMC-12A79A1/2021	2021-02-15	Europe	United Kingdom	Lighthouse Lab in Cambridge	Wellcome Sanger Institute for the COVID-19 Genomics UK (COG-UK) Consortium	Rob Howes et al
EPI_ISL_1062550	England/CAMC-12A79B0/2021	2021-02-15	Europe	United Kingdom	Lighthouse Lab in Cambridge	Wellcome Sanger Institute for the COVID-19 Genomics UK (COG-UK) Consortium	Rob Howes et al
EPI_ISL_1062698	England/CAMC-12A79CF/2021	2021-02-15	Europe	United Kingdom	Lighthouse Lab in Cambridge	Wellcome Sanger Institute for the COVID-19 Genomics UK (COG-UK) Consortium	Rob Howes et al
EPI_ISL_1062608	England/CAMC-12A79DE/2021	2021-02-15	Europe	United Kingdom	Lighthouse Lab in Cambridge	Wellcome Sanger Institute for the COVID-19 Genomics UK (COG-UK) Consortium	Rob Howes et al
EPI_ISL_1062609	England/CAMC-12A79ED/2021	2021-02-15	Europe	United Kingdom	Lighthouse Lab in Cambridge	Wellcome Sanger Institute for the COVID-19 Genomics UK (COG-UK) Consortium	Rob Howes et al
EPI_ISL_1062725	England/CAMC-12A79FC/2021	2021-02-15	Europe	United Kingdom	Lighthouse Lab in Cambridge	Wellcome Sanger Institute for the COVID-19 Genomics UK (COG-UK) Consortium	Rob Howes et al
EPI_ISL_1062491	England/CAMC-12A7A08/2021	2021-02-15	Europe	United Kingdom	Lighthouse Lab in Cambridge	Wellcome Sanger Institute for the COVID-19 Genomics UK (COG-UK) Consortium	Rob Howes et al
EPI_ISL_1062416	England/CAMC-12A7A17/2021	2021-02-15	Europe	United Kingdom	Lighthouse Lab in Cambridge	Wellcome Sanger Institute for the COVID-19 Genomics UK (COG-UK) Consortium	Rob Howes et al
EPI_ISL_1062482	England/CAMC-12A7A26/2021	2021-02-15	Europe	United Kingdom	Lighthouse Lab in Cambridge	Wellcome Sanger Institute for the COVID-19 Genomics UK (COG-UK) Consortium	Rob Howes et al
EPI_ISL_1062662	England/CAMC-12A7A35/2021	2021-02-15	Europe	United Kingdom	Lighthouse Lab in Cambridge	Wellcome Sanger Institute for the COVID-19 Genomics UK (COG-UK) Consortium	Rob Howes et al
EPI_ISL_1062557	England/CAMC-12A7A44/2021	2021-02-15	Europe	United Kingdom	Lighthouse Lab in Cambridge	Wellcome Sanger Institute for the COVID-19 Genomics UK (COG-UK) Consortium	Rob Howes et al
EPI_ISL_1062677	England/CAMC-12A7A53/2021	2021-02-15	Europe	United Kingdom	Lighthouse Lab in Cambridge	Wellcome Sanger Institute for the COVID-19 Genomics UK (COG-UK) Consortium	Rob Howes et al
EPI_ISL_1062476	England/CAMC-12A7A71/2021	2021-02-15	Europe	United Kingdom	Lighthouse Lab in Cambridge	Wellcome Sanger Institute for the COVID-19 Genomics UK (COG-UK) Consortium	Rob Howes et al
EPI_ISL_1062519	England/CAMC-12A7A80/2021	2021-02-15	Europe	United Kingdom	Lighthouse Lab in Cambridge	Wellcome Sanger Institute for the COVID-19 Genomics UK (COG-UK) Consortium	Rob Howes et al
EPI_ISL_1062528	England/CAMC-12A7A9F/2021	2021-02-15	Europe	United Kingdom	Lighthouse Lab in Cambridge	Wellcome Sanger Institute for the COVID-19 Genomics UK (COG-UK) Consortium	Rob Howes et al
EPI_ISL_1062748	England/CAMC-12A7ABD/2021	2021-02-15	Europe	United Kingdom	Lighthouse Lab in Cambridge	Wellcome Sanger Institute for the COVID-19 Genomics UK (COG-UK) Consortium	Rob Howes et al
EPI_ISL_1062657	England/CAMC-12A7ACC/2021	2021-02-15	Europe	United Kingdom	Lighthouse Lab in Cambridge	Wellcome Sanger Institute for the COVID-19 Genomics UK (COG-UK) Consortium	Rob Howes et al
EPI_ISL_1062705	England/CAMC-12A7ADB/2021	2021-02-15	Europe	United Kingdom	Lighthouse Lab in Cambridge	Wellcome Sanger Institute for the COVID-19 Genomics UK (COG-UK) Consortium	Rob Howes et al
EPI_ISL_1062532	England/CAMC-12A7AEA/2021	2021-02-15	Europe	United Kingdom	Lighthouse Lab in Cambridge	Wellcome Sanger Institute for the COVID-19 Genomics UK (COG-UK) Consortium	Rob Howes et al
EPI_ISL_1062763	England/CAMC-12A7AF9/2021	2021-02-15	Europe	United Kingdom	Lighthouse Lab in Cambridge	Wellcome Sanger Institute for the COVID-19 Genomics UK (COG-UK) Consortium	Rob Howes et al
EPI_ISL_1062765	England/CAMC-12A7B05/2021	2021-02-15	Europe	United Kingdom	Lighthouse Lab in Cambridge	Wellcome Sanger Institute for the COVID-19 Genomics UK (COG-UK) Consortium	Rob Howes et al
EPI_ISL_1062556	England/CAMC-12A7B14/2021	2021-02-15	Europe	United Kingdom	Lighthouse Lab in Cambridge	Wellcome Sanger Institute for the COVID-19 Genomics UK (COG-UK) Consortium	Rob Howes et al
EPI_ISL_1062463	England/CAMC-12A7B23/2021	2021-02-15	Europe	United Kingdom	Lighthouse Lab in Cambridge	Wellcome Sanger Institute for the COVID-19 Genomics UK (COG-UK) Consortium	Rob Howes et al
EPI_ISL_1062547	England/CAMC-12A7B32/2021	2021-02-15	Europe	United Kingdom	Lighthouse Lab in Cambridge	Wellcome Sanger Institute for the COVID-19 Genomics UK (COG-UK) Consortium	Rob Howes et al
EPI_ISL_1062708	England/CAMC-12A7B41/2021	2021-02-15	Europe	United Kingdom	Lighthouse Lab in Cambridge	Wellcome Sanger Institute for the COVID-19 Genomics UK (COG-UK) Consortium	Rob Howes et al
EPI_ISL_1062574	England/CAMC-12A7B50/2021	2021-02-15	Europe	United Kingdom	Lighthouse Lab in Cambridge	Wellcome Sanger Institute for the COVID-19 Genomics UK (COG-UK) Consortium	Rob Howes et al
EPI_ISL_1062767	England/CAMC-12A7B6F/2021	2021-02-15	Europe	United Kingdom	Lighthouse Lab in Cambridge	Wellcome Sanger Institute for the COVID-19 Genomics UK (COG-UK) Consortium	Rob Howes et al
EPI_ISL_1062629	England/CAMC-12A7B7E/2021	2021-02-15	Europe	United Kingdom	Lighthouse Lab in Cambridge	Wellcome Sanger Institute for the COVID-19 Genomics UK (COG-UK) Consortium	Rob Howes et al
EPI_ISL_1062452	England/CAMC-12A7B8D/2021	2021-02-15	Europe	United Kingdom	Lighthouse Lab in Cambridge	Wellcome Sanger Institute for the COVID-19 Genomics UK (COG-UK) Consortium	Rob Howes et al
EPI_ISL_1062649	England/CAMC-12A7B9C/2021	2021-02-15	Europe	United Kingdom	Lighthouse Lab in Cambridge	Wellcome Sanger Institute for the COVID-19 Genomics UK (COG-UK) Consortium	Rob Howes et al
EPI_ISL_1062602	England/CAMC-12A7BAB/2021	2021-02-15	Europe	United Kingdom	Lighthouse Lab in Cambridge	Wellcome Sanger Institute for the COVID-19 Genomics UK (COG-UK) Consortium	Rob Howes et al
EPI_ISL_1062412	England/CAMC-12A7BBA/2021	2021-02-15	Europe	United Kingdom	Lighthouse Lab in Cambridge	Wellcome Sanger Institute for the COVID-19 Genomics UK (COG-UK) Consortium	Rob Howes et al
EPI_ISL_1062607	England/CAMC-12A7BC9/2021	2021-02-15	Europe	United Kingdom	Lighthouse Lab in Cambridge	Wellcome Sanger Institute for the COVID-19 Genomics UK (COG-UK) Consortium	Rob Howes et al
EPI_ISL_1062611	England/CAMC-12A7BD8/2021	2021-02-15	Europe	United Kingdom	Lighthouse Lab in Cambridge	Wellcome Sanger Institute for the COVID-19 Genomics UK (COG-UK) Consortium	Rob Howes et al
EPI_ISL_1062623	England/CAMC-12A7BE7/2021	2021-02-15	Europe	United Kingdom	Lighthouse Lab in Cambridge	Wellcome Sanger Institute for the COVID-19 Genomics UK (COG-UK) Consortium	Rob Howes et al
EPI_ISL_1062664	England/CAMC-12A7BF6/2021	2021-02-15	Europe	United Kingdom	Lighthouse Lab in Cambridge	Wellcome Sanger Institute for the COVID-19 Genomics UK (COG-UK) Consortium	Rob Howes et al
EPI_ISL_1062690	England/CAMC-12A7C02/2021	2021-02-15	Europe	United Kingdom	Lighthouse Lab in Cambridge	Wellcome Sanger Institute for the COVID-19 Genomics UK (COG-UK) Consortium	Rob Howes et al
EPI_ISL_1062565	England/CAMC-12A7C11/2021	2021-02-15	Europe	United Kingdom	Lighthouse Lab in Cambridge	Wellcome Sanger Institute for the COVID-19 Genomics UK (COG-UK) Consortium	Rob Howes et al
EPI_ISL_1062429	England/CAMC-12A7C20/2021	2021-02-15	Europe	United Kingdom	Lighthouse Lab in Cambridge	Wellcome Sanger Institute for the COVID-19 Genomics UK (COG-UK) Consortium	Rob Howes et al
EPI_ISL_1062642	England/CAMC-12A7C3F/2021	2021-02-15	Europe	United Kingdom	Lighthouse Lab in Cambridge	Wellcome Sanger Institute for the COVID-19 Genomics UK (COG-UK) Consortium	Rob Howes et al
EPI_ISL_1062615	England/CAMC-12A7C4E/2021	2021-02-15	Europe	United Kingdom	Lighthouse Lab in Cambridge	Wellcome Sanger Institute for the COVID-19 Genomics UK (COG-UK) Consortium	Rob Howes et al
EPI_ISL_1062586	England/CAMC-12A7C5D/2021	2021-02-15	Europe	United Kingdom	Lighthouse Lab in Cambridge	Wellcome Sanger Institute for the COVID-19 Genomics UK (COG-UK) Consortium	Rob Howes et al
EPI_ISL_1062622	England/CAMC-12A7C6C/2021	2021-02-15	Europe	United Kingdom	Lighthouse Lab in Cambridge	Wellcome Sanger Institute for the COVID-19 Genomics UK (COG-UK) Consortium	Rob Howes et al
EPI_ISL_1062500	England/CAMC-12A7C7B/2021	2021-02-15	Europe	United Kingdom	Lighthouse Lab in Cambridge	Wellcome Sanger Institute for the COVID-19 Genomics UK (COG-UK) Consortium	Rob Howes et al
EPI_ISL_1062730	England/CAMC-12A7C8A/2021	2021-02-15	Europe	United Kingdom	Lighthouse Lab in Cambridge	Wellcome Sanger Institute for the COVID-19 Genomics UK (COG-UK) Consortium	Rob Howes et al
EPI_ISL_1062485	England/CAMC-12A7C99/2021	2021-02-15	Europe	United Kingdom	Lighthouse Lab in Cambridge	Wellcome Sanger Institute for the COVID-19 Genomics UK (COG-UK) Consortium	Rob Howes et al
EPI_ISL_1062438	England/CAMC-12A7CA8/2021	2021-02-15	Europe	United Kingdom	Lighthouse Lab in Cambridge	Wellcome Sanger Institute for the COVID-19 Genomics UK (COG-UK) Consortium	Rob Howes et al
EPI_ISL_1062462	England/CAMC-12A7CB7/2021	2021-02-15	Europe	United Kingdom	Lighthouse Lab in Cambridge	Wellcome Sanger Institute for the COVID-19 Genomics UK (COG-UK) Consortium	Rob Howes et al
EPI_ISL_1062699	England/CAMC-12A7CC6/2021	2021-02-15	Europe	United Kingdom	Lighthouse Lab in Cambridge	Wellcome Sanger Institute for the COVID-19 Genomics UK (COG-UK) Consortium	Rob Howes et al
EPI_ISL_1062683	England/CAMC-12A7CE4/2021	2021-02-15	Europe	United Kingdom	Lighthouse Lab in Cambridge	Wellcome Sanger Institute for the COVID-19 Genomics UK (COG-UK) Consortium	Rob Howes et al
EPI_ISL_1062443	England/CAMC-12A7CF3/2021	2021-02-15	Europe	United Kingdom	Lighthouse Lab in Cambridge	Wellcome Sanger Institute for the COVID-19 Genomics UK (COG-UK) Consortium	Rob Howes et al
EPI_ISL_1062648	England/CAMC-12A7D0F/2021	2021-02-15	Europe	United Kingdom	Lighthouse Lab in Cambridge	Wellcome Sanger Institute for the COVID-19 Genomics UK (COG-UK) Consortium	Rob Howes et al
EPI_ISL_1062453	England/CAMC-12A7D1E/2021	2021-02-15	Europe	United Kingdom	Lighthouse Lab in Cambridge	Wellcome Sanger Institute for the COVID-19 Genomics UK (COG-UK) Consortium	Rob Howes et al
EPI_ISL_1062468	England/CAMC-12A7D2D/2021	2021-02-15	Europe	United Kingdom	Lighthouse Lab in Cambridge	Wellcome Sanger Institute for the COVID-19 Genomics UK (COG-UK) Consortium	Rob Howes et al
EPI_ISL_1062537	England/CAMC-12A7D3C/2021	2021-02-15	Europe	United Kingdom	Lighthouse Lab in Cambridge	Wellcome Sanger Institute for the COVID-19 Genomics UK (COG-UK) Consortium	Rob Howes et al
EPI_ISL_1062627	England/CAMC-12A7D4B/2021	2021-02-15	Europe	United Kingdom	Lighthouse Lab in Cambridge	Wellcome Sanger Institute for the COVID-19 Genomics UK (COG-UK) Consortium	Rob Howes et al
EPI_ISL_1062553	England/CAMC-12A7D5A/2021	2021-02-15	Europe	United Kingdom	Lighthouse Lab in Cambridge	Wellcome Sanger Institute for the COVID-19 Genomics UK (COG-UK) Consortium	Rob Howes et al
EPI_ISL_1062483	England/CAMC-12A7D69/2021	2021-02-15	Europe	United Kingdom	Lighthouse Lab in Cambridge	Wellcome Sanger Institute for the COVID-19 Genomics UK (COG-UK) Consortium	Rob Howes et al
EPI_ISL_1062536	England/CAMC-12A7D78/2021	2021-02-15	Europe	United Kingdom	Lighthouse Lab in Cambridge	Wellcome Sanger Institute for the COVID-19 Genomics UK (COG-UK) Consortium	Rob Howes et al
EPI_ISL_1071432	England/CAMC-12B8A6E/2021	2021-02-17	Europe	United Kingdom	Lighthouse Lab in Cambridge	Wellcome Sanger Institute for the COVID-19 Genomics UK (COG-UK) Consortium	Rob Howes et al
EPI_ISL_1071512	England/CAMC-12B8A7D/2021	2021-02-17	Europe	United Kingdom	Lighthouse Lab in Cambridge	Wellcome Sanger Institute for the COVID-19 Genomics UK (COG-UK) Consortium	Rob Howes et al
EPI_ISL_1071499	England/CAMC-12B8A8C/2021	2021-02-15	Europe	United Kingdom	Lighthouse Lab in Cambridge	Wellcome Sanger Institute for the COVID-19 Genomics UK (COG-UK) Consortium	Rob Howes et al
EPI_ISL_1071411	England/CAMC-12B8AAA/2021	2021-02-17	Europe	United Kingdom	Lighthouse Lab in Cambridge	Wellcome Sanger Institute for the COVID-19 Genomics UK (COG-UK) Consortium	Rob Howes et al
EPI_ISL_1071613	England/CAMC-12B8AB9/2021	2021-02-16	Europe	United Kingdom	Lighthouse Lab in Cambridge	Wellcome Sanger Institute for the COVID-19 Genomics UK (COG-UK) Consortium	Rob Howes et al
EPI_ISL_1071433	England/CAMC-12B8AC8/2021	2021-02-16	Europe	United Kingdom	Lighthouse Lab in Cambridge	Wellcome Sanger Institute for the COVID-19 Genomics UK (COG-UK) Consortium	Rob Howes et al
EPI_ISL_1071612	England/CAMC-12B8AD7/2021	2021-02-16	Europe	United Kingdom	Lighthouse Lab in Cambridge	Wellcome Sanger Institute for the COVID-19 Genomics UK (COG-UK) Consortium	Rob Howes et al
EPI_ISL_1071543	England/CAMC-12B8AE6/2021	2021-02-16	Europe	United Kingdom	Lighthouse Lab in Cambridge	Wellcome Sanger Institute for the COVID-19 Genomics UK (COG-UK) Consortium	Rob Howes et al
EPI_ISL_1071473	England/CAMC-12B8AF5/2021	2021-02-17	Europe	United Kingdom	Lighthouse Lab in Cambridge	Wellcome Sanger Institute for the COVID-19 Genomics UK (COG-UK) Consortium	Rob Howes et al
EPI_ISL_1071402	England/CAMC-12B8B01/2021	2021-02-17	Europe	United Kingdom	Lighthouse Lab in Cambridge	Wellcome Sanger Institute for the COVID-19 Genomics UK (COG-UK) Consortium	Rob Howes et al
EPI_ISL_1071438	England/CAMC-12B8B10/2021	2021-02-15	Europe	United Kingdom	Lighthouse Lab in Cambridge	Wellcome Sanger Institute for the COVID-19 Genomics UK (COG-UK) Consortium	Rob Howes et al
EPI_ISL_1071444	England/CAMC-12B8B2F/2021	2021-02-15	Europe	United Kingdom	Lighthouse Lab in Cambridge	Wellcome Sanger Institute for the COVID-19 Genomics UK (COG-UK) Consortium	Rob Howes et al
EPI_ISL_1071555	England/CAMC-12B8B3E/2021	2021-02-15	Europe	United Kingdom	Lighthouse Lab in Cambridge	Wellcome Sanger Institute for the COVID-19 Genomics UK (COG-UK) Consortium	Rob Howes et al
EPI_ISL_1071587	England/CAMC-12B8B5C/2021	2021-02-16	Europe	United Kingdom	Lighthouse Lab in Cambridge	Wellcome Sanger Institute for the COVID-19 Genomics UK (COG-UK) Consortium	Rob Howes et al
EPI_ISL_1071484	England/CAMC-12B8B6B/2021	2021-02-17	Europe	United Kingdom	Lighthouse Lab in Cambridge	Wellcome Sanger Institute for the COVID-19 Genomics UK (COG-UK) Consortium	Rob Howes et al
EPI_ISL_1071501	England/CAMC-12B8B7A/2021	2021-02-16	Europe	United Kingdom	Lighthouse Lab in Cambridge	Wellcome Sanger Institute for the COVID-19 Genomics UK (COG-UK) Consortium	Rob Howes et al
EPI_ISL_1071397	England/CAMC-12B8B89/2021	2021-02-17	Europe	United Kingdom	Lighthouse Lab in Cambridge	Wellcome Sanger Institute for the COVID-19 Genomics UK (COG-UK) Consortium	Rob Howes et al
EPI_ISL_1071524	England/CAMC-12B8B98/2021	2021-02-17	Europe	United Kingdom	Lighthouse Lab in Cambridge	Wellcome Sanger Institute for the COVID-19 Genomics UK (COG-UK) Consortium	Rob Howes et al
EPI_ISL_1071450	England/CAMC-12B8BA7/2021	2021-02-15	Europe	United Kingdom	Lighthouse Lab in Cambridge	Wellcome Sanger Institute for the COVID-19 Genomics UK (COG-UK) Consortium	Rob Howes et al
EPI_ISL_1071538	England/CAMC-12B8BB6/2021	2021-02-15	Europe	United Kingdom	Lighthouse Lab in Cambridge	Wellcome Sanger Institute for the COVID-19 Genomics UK (COG-UK) Consortium	Rob Howes et al
EPI_ISL_1071373	England/CAMC-12B8BC5/2021	2021-02-15	Europe	United Kingdom	Lighthouse Lab in Cambridge	Wellcome Sanger Institute for the COVID-19 Genomics UK (COG-UK) Consortium	Rob Howes et al
EPI_ISL_1071372	England/CAMC-12B8BD4/2021	2021-02-15	Europe	United Kingdom	Lighthouse Lab in Cambridge	Wellcome Sanger Institute for the COVID-19 Genomics UK (COG-UK) Consortium	Rob Howes et al
EPI_ISL_1071419	England/CAMC-12B8BE3/2021	2021-02-15	Europe	United Kingdom	Lighthouse Lab in Cambridge	Wellcome Sanger Institute for the COVID-19 Genomics UK (COG-UK) Consortium	Rob Howes et al
EPI_ISL_1071471	England/CAMC-12B8BF2/2021	2021-02-16	Europe	United Kingdom	Lighthouse Lab in Cambridge	Wellcome Sanger Institute for the COVID-19 Genomics UK (COG-UK) Consortium	Rob Howes et al
EPI_ISL_1071503	England/CAMC-12B8C0E/2021	2021-02-16	Europe	United Kingdom	Lighthouse Lab in Cambridge	Wellcome Sanger Institute for the COVID-19 Genomics UK (COG-UK) Consortium	Rob Howes et al
EPI_ISL_1071431	England/CAMC-12B8C1D/2021	2021-02-16	Europe	United Kingdom	Lighthouse Lab in Cambridge	Wellcome Sanger Institute for the COVID-19 Genomics UK (COG-UK) Consortium	Rob Howes et al
EPI_ISL_1071486	England/CAMC-12B8C2C/2021	2021-02-17	Europe	United Kingdom	Lighthouse Lab in Cambridge	Wellcome Sanger Institute for the COVID-19 Genomics UK (COG-UK) Consortium	Rob Howes et al
EPI_ISL_1071435	England/CAMC-12B8C3B/2021	2021-02-17	Europe	United Kingdom	Lighthouse Lab in Cambridge	Wellcome Sanger Institute for the COVID-19 Genomics UK (COG-UK) Consortium	Rob Howes et al
EPI_ISL_1071506	England/CAMC-12B8C4A/2021	2021-02-15	Europe	United Kingdom	Lighthouse Lab in Cambridge	Wellcome Sanger Institute for the COVID-19 Genomics UK (COG-UK) Consortium	Rob Howes et al
EPI_ISL_1071625	England/CAMC-12B8C59/2021	2021-02-15	Europe	United Kingdom	Lighthouse Lab in Cambridge	Wellcome Sanger Institute for the COVID-19 Genomics UK (COG-UK) Consortium	Rob Howes et al
EPI_ISL_1071571	England/CAMC-12B8C68/2021	2021-02-15	Europe	United Kingdom	Lighthouse Lab in Cambridge	Wellcome Sanger Institute for the COVID-19 Genomics UK (COG-UK) Consortium	Rob Howes et al
EPI_ISL_1071537	England/CAMC-12B8C77/2021	2021-02-17	Europe	United Kingdom	Lighthouse Lab in Cambridge	Wellcome Sanger Institute for the COVID-19 Genomics UK (COG-UK) Consortium	Rob Howes et al
EPI_ISL_1071601	England/CAMC-12B8C86/2021	2021-02-15	Europe	United Kingdom	Lighthouse Lab in Cambridge	Wellcome Sanger Institute for the COVID-19 Genomics UK (COG-UK) Consortium	Rob Howes et al
EPI_ISL_1071525	England/CAMC-12B8C95/2021	2021-02-16	Europe	United Kingdom	Lighthouse Lab in Cambridge	Wellcome Sanger Institute for the COVID-19 Genomics UK (COG-UK) Consortium	Rob Howes et al
EPI_ISL_1071600	England/CAMC-12B8CA4/2021	2021-02-17	Europe	United Kingdom	Lighthouse Lab in Cambridge	Wellcome Sanger Institute for the COVID-19 Genomics UK (COG-UK) Consortium	Rob Howes et al
EPI_ISL_1071379	England/CAMC-12B8CB3/2021	2021-02-17	Europe	United Kingdom	Lighthouse Lab in Cambridge	Wellcome Sanger Institute for the COVID-19 Genomics UK (COG-UK) Consortium	Rob Howes et al
EPI_ISL_1071396	England/CAMC-12B8CC2/2021	2021-02-15	Europe	United Kingdom	Lighthouse Lab in Cambridge	Wellcome Sanger Institute for the COVID-19 Genomics UK (COG-UK) Consortium	Rob Howes et al
EPI_ISL_1071565	England/CAMC-12B8CD1/2021	2021-02-15	Europe	United Kingdom	Lighthouse Lab in Cambridge	Wellcome Sanger Institute for the COVID-19 Genomics UK (COG-UK) Consortium	Rob Howes et al
EPI_ISL_1071399	England/CAMC-12B8CE0/2021	2021-02-15	Europe	United Kingdom	Lighthouse Lab in Cambridge	Wellcome Sanger Institute for the COVID-19 Genomics UK (COG-UK) Consortium	Rob Howes et al
EPI_ISL_1071527	England/CAMC-12B8CFF/2021	2021-02-16	Europe	United Kingdom	Lighthouse Lab in Cambridge	Wellcome Sanger Institute for the COVID-19 Genomics UK (COG-UK) Consortium	Rob Howes et al
EPI_ISL_1071535	England/CAMC-12B8D0B/2021	2021-02-16	Europe	United Kingdom	Lighthouse Lab in Cambridge	Wellcome Sanger Institute for the COVID-19 Genomics UK (COG-UK) Consortium	Rob Howes et al
EPI_ISL_1071602	England/CAMC-12B8D1A/2021	2021-02-16	Europe	United Kingdom	Lighthouse Lab in Cambridge	Wellcome Sanger Institute for the COVID-19 Genomics UK (COG-UK) Consortium	Rob Howes et al
EPI_ISL_1071567	England/CAMC-12B8D29/2021	2021-02-16	Europe	United Kingdom	Lighthouse Lab in Cambridge	Wellcome Sanger Institute for the COVID-19 Genomics UK (COG-UK) Consortium	Rob Howes et al
EPI_ISL_1071504	England/CAMC-12B8D38/2021	2021-02-17	Europe	United Kingdom	Lighthouse Lab in Cambridge	Wellcome Sanger Institute for the COVID-19 Genomics UK (COG-UK) Consortium	Rob Howes et al
EPI_ISL_1071452	England/CAMC-12B8D47/2021	2021-02-17	Europe	United Kingdom	Lighthouse Lab in Cambridge	Wellcome Sanger Institute for the COVID-19 Genomics UK (COG-UK) Consortium	Rob Howes et al
EPI_ISL_1071466	England/CAMC-12B8D56/2021	2021-02-15	Europe	United Kingdom	Lighthouse Lab in Cambridge	Wellcome Sanger Institute for the COVID-19 Genomics UK (COG-UK) Consortium	Rob Howes et al
EPI_ISL_1071463	England/CAMC-12B8D65/2021	2021-02-15	Europe	United Kingdom	Lighthouse Lab in Cambridge	Wellcome Sanger Institute for the COVID-19 Genomics UK (COG-UK) Consortium	Rob Howes et al
EPI_ISL_1071407	England/CAMC-12B8D74/2021	2021-02-17	Europe	United Kingdom	Lighthouse Lab in Cambridge	Wellcome Sanger Institute for the COVID-19 Genomics UK (COG-UK) Consortium	Rob Howes et al
EPI_ISL_1071514	England/CAMC-12B8D83/2021	2021-02-16	Europe	United Kingdom	Lighthouse Lab in Cambridge	Wellcome Sanger Institute for the COVID-19 Genomics UK (COG-UK) Consortium	Rob Howes et al
EPI_ISL_1071412	England/CAMC-12B8D92/2021	2021-02-16	Europe	United Kingdom	Lighthouse Lab in Cambridge	Wellcome Sanger Institute for the COVID-19 Genomics UK (COG-UK) Consortium	Rob Howes et al
EPI_ISL_1071404	England/CAMC-12B8DA1/2021	2021-02-16	Europe	United Kingdom	Lighthouse Lab in Cambridge	Wellcome Sanger Institute for the COVID-19 Genomics UK (COG-UK) Consortium	Rob Howes et al
EPI_ISL_1071414	England/CAMC-12B8DB0/2021	2021-02-17	Europe	United Kingdom	Lighthouse Lab in Cambridge	Wellcome Sanger Institute for the COVID-19 Genomics UK (COG-UK) Consortium	Rob Howes et al
EPI_ISL_1071510	England/CAMC-12B8DCF/2021	2021-02-16	Europe	United Kingdom	Lighthouse Lab in Cambridge	Wellcome Sanger Institute for the COVID-19 Genomics UK (COG-UK) Consortium	Rob Howes et al
EPI_ISL_1071441	England/CAMC-12B8DED/2021	2021-02-15	Europe	United Kingdom	Lighthouse Lab in Cambridge	Wellcome Sanger Institute for the COVID-19 Genomics UK (COG-UK) Consortium	Rob Howes et al
EPI_ISL_1071445	England/CAMC-12B8DFC/2021	2021-02-15	Europe	United Kingdom	Lighthouse Lab in Cambridge	Wellcome Sanger Institute for the COVID-19 Genomics UK (COG-UK) Consortium	Rob Howes et al
EPI_ISL_1071520	England/CAMC-12B8E08/2021	2021-02-17	Europe	United Kingdom	Lighthouse Lab in Cambridge	Wellcome Sanger Institute for the COVID-19 Genomics UK (COG-UK) Consortium	Rob Howes et al
EPI_ISL_1071469	England/CAMC-12B8E17/2021	2021-02-16	Europe	United Kingdom	Lighthouse Lab in Cambridge	Wellcome Sanger Institute for the COVID-19 Genomics UK (COG-UK) Consortium	Rob Howes et al
EPI_ISL_1071620	England/CAMC-12B8E26/2021	2021-02-16	Europe	United Kingdom	Lighthouse Lab in Cambridge	Wellcome Sanger Institute for the COVID-19 Genomics UK (COG-UK) Consortium	Rob Howes et al
EPI_ISL_1071584	England/CAMC-12B8E35/2021	2021-02-17	Europe	United Kingdom	Lighthouse Lab in Cambridge	Wellcome Sanger Institute for the COVID-19 Genomics UK (COG-UK) Consortium	Rob Howes et al
EPI_ISL_1071439	England/CAMC-12B8E44/2021	2021-02-17	Europe	United Kingdom	Lighthouse Lab in Cambridge	Wellcome Sanger Institute for the COVID-19 Genomics UK (COG-UK) Consortium	Rob Howes et al
EPI_ISL_1071388	England/CAMC-12B8E53/2021	2021-02-15	Europe	United Kingdom	Lighthouse Lab in Cambridge	Wellcome Sanger Institute for the COVID-19 Genomics UK (COG-UK) Consortium	Rob Howes et al
EPI_ISL_1071582	England/CAMC-12B8E62/2021	2021-02-15	Europe	United Kingdom	Lighthouse Lab in Cambridge	Wellcome Sanger Institute for the COVID-19 Genomics UK (COG-UK) Consortium	Rob Howes et al
EPI_ISL_1071393	England/CAMC-12B8E71/2021	2021-02-15	Europe	United Kingdom	Lighthouse Lab in Cambridge	Wellcome Sanger Institute for the COVID-19 Genomics UK (COG-UK) Consortium	Rob Howes et al
EPI_ISL_1071515	England/CAMC-12B8E80/2021	2021-02-17	Europe	United Kingdom	Lighthouse Lab in Cambridge	Wellcome Sanger Institute for the COVID-19 Genomics UK (COG-UK) Consortium	Rob Howes et al
EPI_ISL_1071398	England/CAMC-12B8E9F/2021	2021-02-16	Europe	United Kingdom	Lighthouse Lab in Cambridge	Wellcome Sanger Institute for the COVID-19 Genomics UK (COG-UK) Consortium	Rob Howes et al
EPI_ISL_1071410	England/CAMC-12B8EAE/2021	2021-02-16	Europe	United Kingdom	Lighthouse Lab in Cambridge	Wellcome Sanger Institute for the COVID-19 Genomics UK (COG-UK) Consortium	Rob Howes et al
EPI_ISL_1071482	England/CAMC-12B8EBD/2021	2021-02-16	Europe	United Kingdom	Lighthouse Lab in Cambridge	Wellcome Sanger Institute for the COVID-19 Genomics UK (COG-UK) Consortium	Rob Howes et al
EPI_ISL_1071394	England/CAMC-12B8ECC/2021	2021-02-16	Europe	United Kingdom	Lighthouse Lab in Cambridge	Wellcome Sanger Institute for the COVID-19 Genomics UK (COG-UK) Consortium	Rob Howes et al
EPI_ISL_1102943	England/CAMC-12C18A4/2021	2021-02-16	Europe	United Kingdom	Lighthouse Lab in Cambridge	Wellcome Sanger Institute for the COVID-19 Genomics UK (COG-UK) Consortium	Rob Howes et al
EPI_ISL_1102878	England/CAMC-12C18B3/2021	2021-02-16	Europe	United Kingdom	Lighthouse Lab in Cambridge	Wellcome Sanger Institute for the COVID-19 Genomics UK (COG-UK) Consortium	Rob Howes et al
EPI_ISL_1102839	England/CAMC-12C18C2/2021	2021-02-17	Europe	United Kingdom	Lighthouse Lab in Cambridge	Wellcome Sanger Institute for the COVID-19 Genomics UK (COG-UK) Consortium	Rob Howes et al
EPI_ISL_1102954	England/CAMC-12C18D1/2021	2021-02-17	Europe	United Kingdom	Lighthouse Lab in Cambridge	Wellcome Sanger Institute for the COVID-19 Genomics UK (COG-UK) Consortium	Rob Howes et al
EPI_ISL_1070181	England/CAMC-12C18E0/2021	2021-02-17	Europe	United Kingdom	Lighthouse Lab in Cambridge	Wellcome Sanger Institute for the COVID-19 Genomics UK (COG-UK) Consortium	Rob Howes et al
EPI_ISL_1070194	England/CAMC-12C18FF/2021	2021-02-17	Europe	United Kingdom	Lighthouse Lab in Cambridge	Wellcome Sanger Institute for the COVID-19 Genomics UK (COG-UK) Consortium	Rob Howes et al
EPI_ISL_1070290	England/CAMC-12C190B/2021	2021-02-17	Europe	United Kingdom	Lighthouse Lab in Cambridge	Wellcome Sanger Institute for the COVID-19 Genomics UK (COG-UK) Consortium	Rob Howes et al
EPI_ISL_1070225	England/CAMC-12C191A/2021	2021-02-16	Europe	United Kingdom	Lighthouse Lab in Cambridge	Wellcome Sanger Institute for the COVID-19 Genomics UK (COG-UK) Consortium	Rob Howes et al
EPI_ISL_1070221	England/CAMC-12C1929/2021	2021-02-17	Europe	United Kingdom	Lighthouse Lab in Cambridge	Wellcome Sanger Institute for the COVID-19 Genomics UK (COG-UK) Consortium	Rob Howes et al
EPI_ISL_1103039	England/CAMC-12C1938/2021	2021-02-17	Europe	United Kingdom	Lighthouse Lab in Cambridge	Wellcome Sanger Institute for the COVID-19 Genomics UK (COG-UK) Consortium	Rob Howes et al
EPI_ISL_1102913	England/CAMC-12C1947/2021	2021-02-12	Europe	United Kingdom	Lighthouse Lab in Cambridge	Wellcome Sanger Institute for the COVID-19 Genomics UK (COG-UK) Consortium	Rob Howes et al
EPI_ISL_1102866	England/CAMC-12C1956/2021	2021-02-17	Europe	United Kingdom	Lighthouse Lab in Cambridge	Wellcome Sanger Institute for the COVID-19 Genomics UK (COG-UK) Consortium	Rob Howes et al
EPI_ISL_1102738	England/CAMC-12C1965/2021	2021-02-17	Europe	United Kingdom	Lighthouse Lab in Cambridge	Wellcome Sanger Institute for the COVID-19 Genomics UK (COG-UK) Consortium	Rob Howes et al
EPI_ISL_1070199	England/CAMC-12C1974/2021	2021-02-17	Europe	United Kingdom	Lighthouse Lab in Cambridge	Wellcome Sanger Institute for the COVID-19 Genomics UK (COG-UK) Consortium	Rob Howes et al
EPI_ISL_1070158	England/CAMC-12C1983/2021	2021-02-17	Europe	United Kingdom	Lighthouse Lab in Cambridge	Wellcome Sanger Institute for the COVID-19 Genomics UK (COG-UK) Consortium	Rob Howes et al
EPI_ISL_1070191	England/CAMC-12C1992/2021	2021-02-17	Europe	United Kingdom	Lighthouse Lab in Cambridge	Wellcome Sanger Institute for the COVID-19 Genomics UK (COG-UK) Consortium	Rob Howes et al
EPI_ISL_1070186	England/CAMC-12C19A1/2021	2021-02-16	Europe	United Kingdom	Lighthouse Lab in Cambridge	Wellcome Sanger Institute for the COVID-19 Genomics UK (COG-UK) Consortium	Rob Howes et al
EPI_ISL_1070271	England/CAMC-12C19B0/2021	2021-02-17	Europe	United Kingdom	Lighthouse Lab in Cambridge	Wellcome Sanger Institute for the COVID-19 Genomics UK (COG-UK) Consortium	Rob Howes et al
EPI_ISL_1102765	England/CAMC-12C19DE/2021	2021-02-17	Europe	United Kingdom	Lighthouse Lab in Cambridge	Wellcome Sanger Institute for the COVID-19 Genomics UK (COG-UK) Consortium	Rob Howes et al
EPI_ISL_1102948	England/CAMC-12C19ED/2021	2021-02-14	Europe	United Kingdom	Lighthouse Lab in Cambridge	Wellcome Sanger Institute for the COVID-19 Genomics UK (COG-UK) Consortium	Rob Howes et al
EPI_ISL_1102745	England/CAMC-12C19FC/2021	2021-02-17	Europe	United Kingdom	Lighthouse Lab in Cambridge	Wellcome Sanger Institute for the COVID-19 Genomics UK (COG-UK) Consortium	Rob Howes et al
EPI_ISL_1102730	England/CAMC-12C1A08/2021	2021-02-17	Europe	United Kingdom	Lighthouse Lab in Cambridge	Wellcome Sanger Institute for the COVID-19 Genomics UK (COG-UK) Consortium	Rob Howes et al
EPI_ISL_1070340	England/CAMC-12C1A17/2021	2021-02-17	Europe	United Kingdom	Lighthouse Lab in Cambridge	Wellcome Sanger Institute for the COVID-19 Genomics UK (COG-UK) Consortium	Rob Howes et al
EPI_ISL_1070246	England/CAMC-12C1A26/2021	2021-02-17	Europe	United Kingdom	Lighthouse Lab in Cambridge	Wellcome Sanger Institute for the COVID-19 Genomics UK (COG-UK) Consortium	Rob Howes et al
EPI_ISL_1070177	England/CAMC-12C1A35/2021	2021-02-16	Europe	United Kingdom	Lighthouse Lab in Cambridge	Wellcome Sanger Institute for the COVID-19 Genomics UK (COG-UK) Consortium	Rob Howes et al
EPI_ISL_1070214	England/CAMC-12C1A44/2021	2021-02-17	Europe	United Kingdom	Lighthouse Lab in Cambridge	Wellcome Sanger Institute for the COVID-19 Genomics UK (COG-UK) Consortium	Rob Howes et al
EPI_ISL_1102723	England/CAMC-12C1A62/2021	2021-02-16	Europe	United Kingdom	Lighthouse Lab in Cambridge	Wellcome Sanger Institute for the COVID-19 Genomics UK (COG-UK) Consortium	Rob Howes et al
EPI_ISL_1102990	England/CAMC-12C1A71/2021	2021-02-17	Europe	United Kingdom	Lighthouse Lab in Cambridge	Wellcome Sanger Institute for the COVID-19 Genomics UK (COG-UK) Consortium	Rob Howes et al
EPI_ISL_1070227	England/CAMC-12C1A80/2021	2021-02-17	Europe	United Kingdom	Lighthouse Lab in Cambridge	Wellcome Sanger Institute for the COVID-19 Genomics UK (COG-UK) Consortium	Rob Howes et al
EPI_ISL_1070278	England/CAMC-12C1A9F/2021	2021-02-17	Europe	United Kingdom	Lighthouse Lab in Cambridge	Wellcome Sanger Institute for the COVID-19 Genomics UK (COG-UK) Consortium	Rob Howes et al
EPI_ISL_1070288	England/CAMC-12C1AAE/2021	2021-02-17	Europe	United Kingdom	Lighthouse Lab in Cambridge	Wellcome Sanger Institute for the COVID-19 Genomics UK (COG-UK) Consortium	Rob Howes et al
EPI_ISL_1070148	England/CAMC-12C1ABD/2021	2021-02-16	Europe	United Kingdom	Lighthouse Lab in Cambridge	Wellcome Sanger Institute for the COVID-19 Genomics UK (COG-UK) Consortium	Rob Howes et al
EPI_ISL_1102985	England/CAMC-12C1ACC/2021	2021-02-17	Europe	United Kingdom	Lighthouse Lab in Cambridge	Wellcome Sanger Institute for the COVID-19 Genomics UK (COG-UK) Consortium	Rob Howes et al
EPI_ISL_1102751	England/CAMC-12C1ADB/2021	2021-02-17	Europe	United Kingdom	Lighthouse Lab in Cambridge	Wellcome Sanger Institute for the COVID-19 Genomics UK (COG-UK) Consortium	Rob Howes et al
EPI_ISL_1103052	England/CAMC-12C1AEA/2021	2021-02-16	Europe	United Kingdom	Lighthouse Lab in Cambridge	Wellcome Sanger Institute for the COVID-19 Genomics UK (COG-UK) Consortium	Rob Howes et al
EPI_ISL_1102829	England/CAMC-12C1AF9/2021	2021-02-15	Europe	United Kingdom	Lighthouse Lab in Cambridge	Wellcome Sanger Institute for the COVID-19 Genomics UK (COG-UK) Consortium	Rob Howes et al
EPI_ISL_1102788	England/CAMC-12C1B05/2021	2021-02-17	Europe	United Kingdom	Lighthouse Lab in Cambridge	Wellcome Sanger Institute for the COVID-19 Genomics UK (COG-UK) Consortium	Rob Howes et al
EPI_ISL_1070328	England/CAMC-12C1B14/2021	2021-02-17	Europe	United Kingdom	Lighthouse Lab in Cambridge	Wellcome Sanger Institute for the COVID-19 Genomics UK (COG-UK) Consortium	Rob Howes et al
EPI_ISL_1070223	England/CAMC-12C1B23/2021	2021-02-17	Europe	United Kingdom	Lighthouse Lab in Cambridge	Wellcome Sanger Institute for the COVID-19 Genomics UK (COG-UK) Consortium	Rob Howes et al
EPI_ISL_1070259	England/CAMC-12C1B32/2021	2021-02-17	Europe	United Kingdom	Lighthouse Lab in Cambridge	Wellcome Sanger Institute for the COVID-19 Genomics UK (COG-UK) Consortium	Rob Howes et al
EPI_ISL_1070208	England/CAMC-12C1B41/2021	2021-02-16	Europe	United Kingdom	Lighthouse Lab in Cambridge	Wellcome Sanger Institute for the COVID-19 Genomics UK (COG-UK) Consortium	Rob Howes et al
EPI_ISL_1102754	England/CAMC-12C1B50/2021	2021-02-16	Europe	United Kingdom	Lighthouse Lab in Cambridge	Wellcome Sanger Institute for the COVID-19 Genomics UK (COG-UK) Consortium	Rob Howes et al
EPI_ISL_1103045	England/CAMC-12C1B6F/2021	2021-02-17	Europe	United Kingdom	Lighthouse Lab in Cambridge	Wellcome Sanger Institute for the COVID-19 Genomics UK (COG-UK) Consortium	Rob Howes et al
EPI_ISL_1070247	England/CAMC-12C1B7E/2021	2021-02-17	Europe	United Kingdom	Lighthouse Lab in Cambridge	Wellcome Sanger Institute for the COVID-19 Genomics UK (COG-UK) Consortium	Rob Howes et al
EPI_ISL_1070302	England/CAMC-12C1B8D/2021	2021-02-17	Europe	United Kingdom	Lighthouse Lab in Cambridge	Wellcome Sanger Institute for the COVID-19 Genomics UK (COG-UK) Consortium	Rob Howes et al
EPI_ISL_1070283	England/CAMC-12C1B9C/2021	2021-02-17	Europe	United Kingdom	Lighthouse Lab in Cambridge	Wellcome Sanger Institute for the COVID-19 Genomics UK (COG-UK) Consortium	Rob Howes et al
EPI_ISL_1070252	England/CAMC-12C1BAB/2021	2021-02-17	Europe	United Kingdom	Lighthouse Lab in Cambridge	Wellcome Sanger Institute for the COVID-19 Genomics UK (COG-UK) Consortium	Rob Howes et al
EPI_ISL_1070179	England/CAMC-12C1BBA/2021	2021-02-17	Europe	United Kingdom	Lighthouse Lab in Cambridge	Wellcome Sanger Institute for the COVID-19 Genomics UK (COG-UK) Consortium	Rob Howes et al
EPI_ISL_1070333	England/CAMC-12C1BC9/2021	2021-02-16	Europe	United Kingdom	Lighthouse Lab in Cambridge	Wellcome Sanger Institute for the COVID-19 Genomics UK (COG-UK) Consortium	Rob Howes et al
EPI_ISL_1102784	England/CAMC-12C1BE7/2021	2021-02-17	Europe	United Kingdom	Lighthouse Lab in Cambridge	Wellcome Sanger Institute for the COVID-19 Genomics UK (COG-UK) Consortium	Rob Howes et al
EPI_ISL_1102747	England/CAMC-12C1BF6/2021	2021-02-16	Europe	United Kingdom	Lighthouse Lab in Cambridge	Wellcome Sanger Institute for the COVID-19 Genomics UK (COG-UK) Consortium	Rob Howes et al
EPI_ISL_1102982	England/CAMC-12C1C02/2021	2021-02-17	Europe	United Kingdom	Lighthouse Lab in Cambridge	Wellcome Sanger Institute for the COVID-19 Genomics UK (COG-UK) Consortium	Rob Howes et al
EPI_ISL_1070313	England/CAMC-12C1C11/2021	2021-02-17	Europe	United Kingdom	Lighthouse Lab in Cambridge	Wellcome Sanger Institute for the COVID-19 Genomics UK (COG-UK) Consortium	Rob Howes et al
EPI_ISL_1070193	England/CAMC-12C1C20/2021	2021-02-17	Europe	United Kingdom	Lighthouse Lab in Cambridge	Wellcome Sanger Institute for the COVID-19 Genomics UK (COG-UK) Consortium	Rob Howes et al
EPI_ISL_1070138	England/CAMC-12C1C3F/2021	2021-02-17	Europe	United Kingdom	Lighthouse Lab in Cambridge	Wellcome Sanger Institute for the COVID-19 Genomics UK (COG-UK) Consortium	Rob Howes et al
EPI_ISL_1102846	England/CAMC-12C1C5D/2021	2021-02-16	Europe	United Kingdom	Lighthouse Lab in Cambridge	Wellcome Sanger Institute for the COVID-19 Genomics UK (COG-UK) Consortium	Rob Howes et al
EPI_ISL_1102718	England/CAMC-12C1C6C/2021	2021-02-17	Europe	United Kingdom	Lighthouse Lab in Cambridge	Wellcome Sanger Institute for the COVID-19 Genomics UK (COG-UK) Consortium	Rob Howes et al
EPI_ISL_1103051	England/CAMC-12C1C7B/2021	2021-02-17	Europe	United Kingdom	Lighthouse Lab in Cambridge	Wellcome Sanger Institute for the COVID-19 Genomics UK (COG-UK) Consortium	Rob Howes et al
EPI_ISL_1070321	England/CAMC-12C1C8A/2021	2021-02-17	Europe	United Kingdom	Lighthouse Lab in Cambridge	Wellcome Sanger Institute for the COVID-19 Genomics UK (COG-UK) Consortium	Rob Howes et al
EPI_ISL_1070141	England/CAMC-12C1C99/2021	2021-02-17	Europe	United Kingdom	Lighthouse Lab in Cambridge	Wellcome Sanger Institute for the COVID-19 Genomics UK (COG-UK) Consortium	Rob Howes et al
EPI_ISL_1070237	England/CAMC-12C1CB7/2021	2021-02-17	Europe	United Kingdom	Lighthouse Lab in Cambridge	Wellcome Sanger Institute for the COVID-19 Genomics UK (COG-UK) Consortium	Rob Howes et al
EPI_ISL_1070322	England/CAMC-12C1CC6/2021	2021-02-17	Europe	United Kingdom	Lighthouse Lab in Cambridge	Wellcome Sanger Institute for the COVID-19 Genomics UK (COG-UK) Consortium	Rob Howes et al
EPI_ISL_1102929	England/CAMC-12C1CD5/2021	2021-02-16	Europe	United Kingdom	Lighthouse Lab in Cambridge	Wellcome Sanger Institute for the COVID-19 Genomics UK (COG-UK) Consortium	Rob Howes et al
EPI_ISL_1102947	England/CAMC-12C1CE4/2021	2021-02-16	Europe	United Kingdom	Lighthouse Lab in Cambridge	Wellcome Sanger Institute for the COVID-19 Genomics UK (COG-UK) Consortium	Rob Howes et al
EPI_ISL_1103011	England/CAMC-12C1CF3/2021	2021-02-16	Europe	United Kingdom	Lighthouse Lab in Cambridge	Wellcome Sanger Institute for the COVID-19 Genomics UK (COG-UK) Consortium	Rob Howes et al
EPI_ISL_1102906	England/CAMC-12C1D0F/2021	2021-02-17	Europe	United Kingdom	Lighthouse Lab in Cambridge	Wellcome Sanger Institute for the COVID-19 Genomics UK (COG-UK) Consortium	Rob Howes et al
EPI_ISL_1102835	England/CAMC-12C1D1E/2021	2021-02-17	Europe	United Kingdom	Lighthouse Lab in Cambridge	Wellcome Sanger Institute for the COVID-19 Genomics UK (COG-UK) Consortium	Rob Howes et al
EPI_ISL_1102988	England/CAMC-12C1D2D/2021	2021-02-16	Europe	United Kingdom	Lighthouse Lab in Cambridge	Wellcome Sanger Institute for the COVID-19 Genomics UK (COG-UK) Consortium	Rob Howes et al
EPI_ISL_1102998	England/CAMC-12C1D3C/2021	2021-02-16	Europe	United Kingdom	Lighthouse Lab in Cambridge	Wellcome Sanger Institute for the COVID-19 Genomics UK (COG-UK) Consortium	Rob Howes et al
EPI_ISL_1102928	England/CAMC-12C1D4B/2021	2021-02-16	Europe	United Kingdom	Lighthouse Lab in Cambridge	Wellcome Sanger Institute for the COVID-19 Genomics UK (COG-UK) Consortium	Rob Howes et al
EPI_ISL_1102992	England/CAMC-12C1D69/2021	2021-02-16	Europe	United Kingdom	Lighthouse Lab in Cambridge	Wellcome Sanger Institute for the COVID-19 Genomics UK (COG-UK) Consortium	Rob Howes et al
EPI_ISL_1102808	England/CAMC-12C1D78/2021	2021-02-16	Europe	United Kingdom	Lighthouse Lab in Cambridge	Wellcome Sanger Institute for the COVID-19 Genomics UK (COG-UK) Consortium	Rob Howes et al
EPI_ISL_1102773	England/CAMC-12C1D87/2021	2021-02-17	Europe	United Kingdom	Lighthouse Lab in Cambridge	Wellcome Sanger Institute for the COVID-19 Genomics UK (COG-UK) Consortium	Rob Howes et al
EPI_ISL_1102960	England/CAMC-12C1D96/2021	2021-02-15	Europe	United Kingdom	Lighthouse Lab in Cambridge	Wellcome Sanger Institute for the COVID-19 Genomics UK (COG-UK) Consortium	Rob Howes et al
EPI_ISL_1102962	England/CAMC-12C1DA5/2021	2021-02-16	Europe	United Kingdom	Lighthouse Lab in Cambridge	Wellcome Sanger Institute for the COVID-19 Genomics UK (COG-UK) Consortium	Rob Howes et al
EPI_ISL_1102794	England/CAMC-12C1DB4/2021	2021-02-16	Europe	United Kingdom	Lighthouse Lab in Cambridge	Wellcome Sanger Institute for the COVID-19 Genomics UK (COG-UK) Consortium	Rob Howes et al
EPI_ISL_1102864	England/CAMC-12C1DC3/2021	2021-02-13	Europe	United Kingdom	Lighthouse Lab in Cambridge	Wellcome Sanger Institute for the COVID-19 Genomics UK (COG-UK) Consortium	Rob Howes et al
EPI_ISL_1102867	England/CAMC-12C1DD2/2021	2021-02-16	Europe	United Kingdom	Lighthouse Lab in Cambridge	Wellcome Sanger Institute for the COVID-19 Genomics UK (COG-UK) Consortium	Rob Howes et al
EPI_ISL_1102848	England/CAMC-12C1DE1/2021	2021-02-16	Europe	United Kingdom	Lighthouse Lab in Cambridge	Wellcome Sanger Institute for the COVID-19 Genomics UK (COG-UK) Consortium	Rob Howes et al
EPI_ISL_1103021	England/CAMC-12C1DF0/2021	2021-02-16	Europe	United Kingdom	Lighthouse Lab in Cambridge	Wellcome Sanger Institute for the COVID-19 Genomics UK (COG-UK) Consortium	Rob Howes et al
EPI_ISL_1102760	England/CAMC-12C1E0C/2021	2021-02-16	Europe	United Kingdom	Lighthouse Lab in Cambridge	Wellcome Sanger Institute for the COVID-19 Genomics UK (COG-UK) Consortium	Rob Howes et al
EPI_ISL_1102989	England/CAMC-12C1E1B/2021	2021-02-16	Europe	United Kingdom	Lighthouse Lab in Cambridge	Wellcome Sanger Institute for the COVID-19 Genomics UK (COG-UK) Consortium	Rob Howes et al
EPI_ISL_1102945	England/CAMC-12C1E2A/2021	2021-02-17	Europe	United Kingdom	Lighthouse Lab in Cambridge	Wellcome Sanger Institute for the COVID-19 Genomics UK (COG-UK) Consortium	Rob Howes et al
EPI_ISL_1102886	England/CAMC-12C1E39/2021	2021-02-15	Europe	United Kingdom	Lighthouse Lab in Cambridge	Wellcome Sanger Institute for the COVID-19 Genomics UK (COG-UK) Consortium	Rob Howes et al
EPI_ISL_1102919	England/CAMC-12C1E48/2021	2021-02-16	Europe	United Kingdom	Lighthouse Lab in Cambridge	Wellcome Sanger Institute for the COVID-19 Genomics UK (COG-UK) Consortium	Rob Howes et al
EPI_ISL_1102771	England/CAMC-12C1E57/2021	2021-02-16	Europe	United Kingdom	Lighthouse Lab in Cambridge	Wellcome Sanger Institute for the COVID-19 Genomics UK (COG-UK) Consortium	Rob Howes et al
EPI_ISL_1103000	England/CAMC-12C1E66/2021	2021-02-16	Europe	United Kingdom	Lighthouse Lab in Cambridge	Wellcome Sanger Institute for the COVID-19 Genomics UK (COG-UK) Consortium	Rob Howes et al
EPI_ISL_1102951	England/CAMC-12C1E75/2021	2021-02-16	Europe	United Kingdom	Lighthouse Lab in Cambridge	Wellcome Sanger Institute for the COVID-19 Genomics UK (COG-UK) Consortium	Rob Howes et al
EPI_ISL_1103010	England/CAMC-12C1E84/2021	2021-02-16	Europe	United Kingdom	Lighthouse Lab in Cambridge	Wellcome Sanger Institute for the COVID-19 Genomics UK (COG-UK) Consortium	Rob Howes et al
EPI_ISL_1102972	England/CAMC-12C1E93/2021	2021-02-16	Europe	United Kingdom	Lighthouse Lab in Cambridge	Wellcome Sanger Institute for the COVID-19 Genomics UK (COG-UK) Consortium	Rob Howes et al
EPI_ISL_1102922	England/CAMC-12C1EA2/2021	2021-02-16	Europe	United Kingdom	Lighthouse Lab in Cambridge	Wellcome Sanger Institute for the COVID-19 Genomics UK (COG-UK) Consortium	Rob Howes et al
EPI_ISL_1103017	England/CAMC-12C1EB1/2021	2021-02-16	Europe	United Kingdom	Lighthouse Lab in Cambridge	Wellcome Sanger Institute for the COVID-19 Genomics UK (COG-UK) Consortium	Rob Howes et al
EPI_ISL_1102887	England/CAMC-12C1EC0/2021	2021-02-17	Europe	United Kingdom	Lighthouse Lab in Cambridge	Wellcome Sanger Institute for the COVID-19 Genomics UK (COG-UK) Consortium	Rob Howes et al
EPI_ISL_1102810	England/CAMC-12C1EDF/2021	2021-02-17	Europe	United Kingdom	Lighthouse Lab in Cambridge	Wellcome Sanger Institute for the COVID-19 Genomics UK (COG-UK) Consortium	Rob Howes et al
EPI_ISL_1102809	England/CAMC-12C1EEE/2021	2021-02-16	Europe	United Kingdom	Lighthouse Lab in Cambridge	Wellcome Sanger Institute for the COVID-19 Genomics UK (COG-UK) Consortium	Rob Howes et al
EPI_ISL_1103046	England/CAMC-12C1EFD/2021	2021-02-16	Europe	United Kingdom	Lighthouse Lab in Cambridge	Wellcome Sanger Institute for the COVID-19 Genomics UK (COG-UK) Consortium	Rob Howes et al
EPI_ISL_1102916	England/CAMC-12C1F09/2021	2021-02-16	Europe	United Kingdom	Lighthouse Lab in Cambridge	Wellcome Sanger Institute for the COVID-19 Genomics UK (COG-UK) Consortium	Rob Howes et al
EPI_ISL_1102778	England/CAMC-12C1F18/2021	2021-02-16	Europe	United Kingdom	Lighthouse Lab in Cambridge	Wellcome Sanger Institute for the COVID-19 Genomics UK (COG-UK) Consortium	Rob Howes et al
EPI_ISL_1102833	England/CAMC-12C1F27/2021	2021-02-16	Europe	United Kingdom	Lighthouse Lab in Cambridge	Wellcome Sanger Institute for the COVID-19 Genomics UK (COG-UK) Consortium	Rob Howes et al
EPI_ISL_1102905	England/CAMC-12C1F36/2021	2021-02-16	Europe	United Kingdom	Lighthouse Lab in Cambridge	Wellcome Sanger Institute for the COVID-19 Genomics UK (COG-UK) Consortium	Rob Howes et al
EPI_ISL_1102831	England/CAMC-12C1F45/2021	2021-02-17	Europe	United Kingdom	Lighthouse Lab in Cambridge	Wellcome Sanger Institute for the COVID-19 Genomics UK (COG-UK) Consortium	Rob Howes et al
EPI_ISL_1102826	England/CAMC-12C1F54/2021	2021-02-17	Europe	United Kingdom	Lighthouse Lab in Cambridge	Wellcome Sanger Institute for the COVID-19 Genomics UK (COG-UK) Consortium	Rob Howes et al
EPI_ISL_1103048	England/CAMC-12C1F63/2021	2021-02-17	Europe	United Kingdom	Lighthouse Lab in Cambridge	Wellcome Sanger Institute for the COVID-19 Genomics UK (COG-UK) Consortium	Rob Howes et al
EPI_ISL_1102774	England/CAMC-12C1F72/2021	2021-02-15	Europe	United Kingdom	Lighthouse Lab in Cambridge	Wellcome Sanger Institute for the COVID-19 Genomics UK (COG-UK) Consortium	Rob Howes et al
EPI_ISL_1102883	England/CAMC-12C1F81/2021	2021-02-16	Europe	United Kingdom	Lighthouse Lab in Cambridge	Wellcome Sanger Institute for the COVID-19 Genomics UK (COG-UK) Consortium	Rob Howes et al
EPI_ISL_1102963	England/CAMC-12C1F90/2021	2021-02-13	Europe	United Kingdom	Lighthouse Lab in Cambridge	Wellcome Sanger Institute for the COVID-19 Genomics UK (COG-UK) Consortium	Rob Howes et al
EPI_ISL_1102721	England/CAMC-12C1FAF/2021	2021-02-16	Europe	United Kingdom	Lighthouse Lab in Cambridge	Wellcome Sanger Institute for the COVID-19 Genomics UK (COG-UK) Consortium	Rob Howes et al
EPI_ISL_1103014	England/CAMC-12C1FBE/2021	2021-02-16	Europe	United Kingdom	Lighthouse Lab in Cambridge	Wellcome Sanger Institute for the COVID-19 Genomics UK (COG-UK) Consortium	Rob Howes et al
EPI_ISL_1102941	England/CAMC-12C1FCD/2021	2021-02-16	Europe	United Kingdom	Lighthouse Lab in Cambridge	Wellcome Sanger Institute for the COVID-19 Genomics UK (COG-UK) Consortium	Rob Howes et al
EPI_ISL_1102740	England/CAMC-12C1FDC/2021	2021-02-16	Europe	United Kingdom	Lighthouse Lab in Cambridge	Wellcome Sanger Institute for the COVID-19 Genomics UK (COG-UK) Consortium	Rob Howes et al
EPI_ISL_1102854	England/CAMC-12C1FEB/2021	2021-02-17	Europe	United Kingdom	Lighthouse Lab in Cambridge	Wellcome Sanger Institute for the COVID-19 Genomics UK (COG-UK) Consortium	Rob Howes et al
EPI_ISL_1102799	England/CAMC-12C1FFA/2021	2021-02-17	Europe	United Kingdom	Lighthouse Lab in Cambridge	Wellcome Sanger Institute for the COVID-19 Genomics UK (COG-UK) Consortium	Rob Howes et al
EPI_ISL_1102802	England/CAMC-12C2005/2021	2021-02-17	Europe	United Kingdom	Lighthouse Lab in Cambridge	Wellcome Sanger Institute for the COVID-19 Genomics UK (COG-UK) Consortium	Rob Howes et al
EPI_ISL_1102955	England/CAMC-12C2014/2021	2021-02-15	Europe	United Kingdom	Lighthouse Lab in Cambridge	Wellcome Sanger Institute for the COVID-19 Genomics UK (COG-UK) Consortium	Rob Howes et al
EPI_ISL_1102857	England/CAMC-12C2023/2021	2021-02-16	Europe	United Kingdom	Lighthouse Lab in Cambridge	Wellcome Sanger Institute for the COVID-19 Genomics UK (COG-UK) Consortium	Rob Howes et al
EPI_ISL_1102980	England/CAMC-12C2032/2021	2021-02-16	Europe	United Kingdom	Lighthouse Lab in Cambridge	Wellcome Sanger Institute for the COVID-19 Genomics UK (COG-UK) Consortium	Rob Howes et al
EPI_ISL_1102734	England/CAMC-12C2041/2021	2021-02-16	Europe	United Kingdom	Lighthouse Lab in Cambridge	Wellcome Sanger Institute for the COVID-19 Genomics UK (COG-UK) Consortium	Rob Howes et al
EPI_ISL_1102841	England/CAMC-12C2050/2021	2021-02-16	Europe	United Kingdom	Lighthouse Lab in Cambridge	Wellcome Sanger Institute for the COVID-19 Genomics UK (COG-UK) Consortium	Rob Howes et al
EPI_ISL_1102731	England/CAMC-12C206F/2021	2021-02-16	Europe	United Kingdom	Lighthouse Lab in Cambridge	Wellcome Sanger Institute for the COVID-19 Genomics UK (COG-UK) Consortium	Rob Howes et al
EPI_ISL_1102959	England/CAMC-12C207E/2021	2021-02-17	Europe	United Kingdom	Lighthouse Lab in Cambridge	Wellcome Sanger Institute for the COVID-19 Genomics UK (COG-UK) Consortium	Rob Howes et al
EPI_ISL_1102923	England/CAMC-12C208D/2021	2021-02-17	Europe	United Kingdom	Lighthouse Lab in Cambridge	Wellcome Sanger Institute for the COVID-19 Genomics UK (COG-UK) Consortium	Rob Howes et al
EPI_ISL_1102814	England/CAMC-12C209C/2021	2021-02-15	Europe	United Kingdom	Lighthouse Lab in Cambridge	Wellcome Sanger Institute for the COVID-19 Genomics UK (COG-UK) Consortium	Rob Howes et al
EPI_ISL_1102865	England/CAMC-12C20AB/2021	2021-02-16	Europe	United Kingdom	Lighthouse Lab in Cambridge	Wellcome Sanger Institute for the COVID-19 Genomics UK (COG-UK) Consortium	Rob Howes et al
EPI_ISL_1102825	England/CAMC-12C20BA/2021	2021-02-16	Europe	United Kingdom	Lighthouse Lab in Cambridge	Wellcome Sanger Institute for the COVID-19 Genomics UK (COG-UK) Consortium	Rob Howes et al
EPI_ISL_1102750	England/CAMC-12C20C9/2021	2021-02-13	Europe	United Kingdom	Lighthouse Lab in Cambridge	Wellcome Sanger Institute for the COVID-19 Genomics UK (COG-UK) Consortium	Rob Howes et al
EPI_ISL_1102983	England/CAMC-12C20D8/2021	2021-02-16	Europe	United Kingdom	Lighthouse Lab in Cambridge	Wellcome Sanger Institute for the COVID-19 Genomics UK (COG-UK) Consortium	Rob Howes et al
EPI_ISL_1103002	England/CAMC-12C20E7/2021	2021-02-16	Europe	United Kingdom	Lighthouse Lab in Cambridge	Wellcome Sanger Institute for the COVID-19 Genomics UK (COG-UK) Consortium	Rob Howes et al
EPI_ISL_1102806	England/CAMC-12C20F6/2021	2021-02-16	Europe	United Kingdom	Lighthouse Lab in Cambridge	Wellcome Sanger Institute for the COVID-19 Genomics UK (COG-UK) Consortium	Rob Howes et al
EPI_ISL_1102927	England/CAMC-12C2102/2021	2021-02-16	Europe	United Kingdom	Lighthouse Lab in Cambridge	Wellcome Sanger Institute for the COVID-19 Genomics UK (COG-UK) Consortium	Rob Howes et al
EPI_ISL_1102899	England/CAMC-12C2111/2021	2021-02-17	Europe	United Kingdom	Lighthouse Lab in Cambridge	Wellcome Sanger Institute for the COVID-19 Genomics UK (COG-UK) Consortium	Rob Howes et al
EPI_ISL_1102739	England/CAMC-12C2120/2021	2021-02-16	Europe	United Kingdom	Lighthouse Lab in Cambridge	Wellcome Sanger Institute for the COVID-19 Genomics UK (COG-UK) Consortium	Rob Howes et al
EPI_ISL_1102824	England/CAMC-12C213F/2021	2021-02-16	Europe	United Kingdom	Lighthouse Lab in Cambridge	Wellcome Sanger Institute for the COVID-19 Genomics UK (COG-UK) Consortium	Rob Howes et al
EPI_ISL_1103015	England/CAMC-12C214E/2021	2021-02-16	Europe	United Kingdom	Lighthouse Lab in Cambridge	Wellcome Sanger Institute for the COVID-19 Genomics UK (COG-UK) Consortium	Rob Howes et al
EPI_ISL_1102935	England/CAMC-12C215D/2021	2021-02-17	Europe	United Kingdom	Lighthouse Lab in Cambridge	Wellcome Sanger Institute for the COVID-19 Genomics UK (COG-UK) Consortium	Rob Howes et al
EPI_ISL_1102816	England/CAMC-12C216C/2021	2021-02-17	Europe	United Kingdom	Lighthouse Lab in Cambridge	Wellcome Sanger Institute for the COVID-19 Genomics UK (COG-UK) Consortium	Rob Howes et al
EPI_ISL_1103008	England/CAMC-12C217B/2021	2021-02-17	Europe	United Kingdom	Lighthouse Lab in Cambridge	Wellcome Sanger Institute for the COVID-19 Genomics UK (COG-UK) Consortium	Rob Howes et al
EPI_ISL_1103030	England/CAMC-12C218A/2021	2021-02-17	Europe	United Kingdom	Lighthouse Lab in Cambridge	Wellcome Sanger Institute for the COVID-19 Genomics UK (COG-UK) Consortium	Rob Howes et al
EPI_ISL_1103003	England/CAMC-12C2199/2021	2021-02-17	Europe	United Kingdom	Lighthouse Lab in Cambridge	Wellcome Sanger Institute for the COVID-19 Genomics UK (COG-UK) Consortium	Rob Howes et al
EPI_ISL_1102869	England/CAMC-12C21A8/2021	2021-02-17	Europe	United Kingdom	Lighthouse Lab in Cambridge	Wellcome Sanger Institute for the COVID-19 Genomics UK (COG-UK) Consortium	Rob Howes et al
EPI_ISL_1102956	England/CAMC-12C21B7/2021	2021-02-17	Europe	United Kingdom	Lighthouse Lab in Cambridge	Wellcome Sanger Institute for the COVID-19 Genomics UK (COG-UK) Consortium	Rob Howes et al
EPI_ISL_1102901	England/CAMC-12C21C6/2021	2021-02-17	Europe	United Kingdom	Lighthouse Lab in Cambridge	Wellcome Sanger Institute for the COVID-19 Genomics UK (COG-UK) Consortium	Rob Howes et al
EPI_ISL_1102863	England/CAMC-12C21D5/2021	2021-02-17	Europe	United Kingdom	Lighthouse Lab in Cambridge	Wellcome Sanger Institute for the COVID-19 Genomics UK (COG-UK) Consortium	Rob Howes et al
EPI_ISL_1102753	England/CAMC-12C21F3/2021	2021-02-17	Europe	United Kingdom	Lighthouse Lab in Cambridge	Wellcome Sanger Institute for the COVID-19 Genomics UK (COG-UK) Consortium	Rob Howes et al
EPI_ISL_1102908	England/CAMC-12C221E/2021	2021-02-17	Europe	United Kingdom	Lighthouse Lab in Cambridge	Wellcome Sanger Institute for the COVID-19 Genomics UK (COG-UK) Consortium	Rob Howes et al
EPI_ISL_1102981	England/CAMC-12C222D/2021	2021-02-17	Europe	United Kingdom	Lighthouse Lab in Cambridge	Wellcome Sanger Institute for the COVID-19 Genomics UK (COG-UK) Consortium	Rob Howes et al
EPI_ISL_1102842	England/CAMC-12C224B/2021	2021-02-17	Europe	United Kingdom	Lighthouse Lab in Cambridge	Wellcome Sanger Institute for the COVID-19 Genomics UK (COG-UK) Consortium	Rob Howes et al
EPI_ISL_1102761	England/CAMC-12C225A/2021	2021-02-17	Europe	United Kingdom	Lighthouse Lab in Cambridge	Wellcome Sanger Institute for the COVID-19 Genomics UK (COG-UK) Consortium	Rob Howes et al
EPI_ISL_1103050	England/CAMC-12C2269/2021	2021-02-17	Europe	United Kingdom	Lighthouse Lab in Cambridge	Wellcome Sanger Institute for the COVID-19 Genomics UK (COG-UK) Consortium	Rob Howes et al
EPI_ISL_1102953	England/CAMC-12C2278/2021	2021-02-17	Europe	United Kingdom	Lighthouse Lab in Cambridge	Wellcome Sanger Institute for the COVID-19 Genomics UK (COG-UK) Consortium	Rob Howes et al
EPI_ISL_1102845	England/CAMC-12C2287/2021	2021-02-17	Europe	United Kingdom	Lighthouse Lab in Cambridge	Wellcome Sanger Institute for the COVID-19 Genomics UK (COG-UK) Consortium	Rob Howes et al
EPI_ISL_1102897	England/CAMC-12C2296/2021	2021-02-17	Europe	United Kingdom	Lighthouse Lab in Cambridge	Wellcome Sanger Institute for the COVID-19 Genomics UK (COG-UK) Consortium	Rob Howes et al
EPI_ISL_1102796	England/CAMC-12C22A5/2021	2021-02-17	Europe	United Kingdom	Lighthouse Lab in Cambridge	Wellcome Sanger Institute for the COVID-19 Genomics UK (COG-UK) Consortium	Rob Howes et al
EPI_ISL_1102785	England/CAMC-12C22C3/2021	2021-02-17	Europe	United Kingdom	Lighthouse Lab in Cambridge	Wellcome Sanger Institute for the COVID-19 Genomics UK (COG-UK) Consortium	Rob Howes et al
EPI_ISL_1102993	England/CAMC-12C22D2/2021	2021-02-17	Europe	United Kingdom	Lighthouse Lab in Cambridge	Wellcome Sanger Institute for the COVID-19 Genomics UK (COG-UK) Consortium	Rob Howes et al
EPI_ISL_1102812	England/CAMC-12C22E1/2021	2021-02-17	Europe	United Kingdom	Lighthouse Lab in Cambridge	Wellcome Sanger Institute for the COVID-19 Genomics UK (COG-UK) Consortium	Rob Howes et al
EPI_ISL_1102994	England/CAMC-12C22F0/2021	2021-02-17	Europe	United Kingdom	Lighthouse Lab in Cambridge	Wellcome Sanger Institute for the COVID-19 Genomics UK (COG-UK) Consortium	Rob Howes et al
EPI_ISL_1102838	England/CAMC-12C230C/2021	2021-02-17	Europe	United Kingdom	Lighthouse Lab in Cambridge	Wellcome Sanger Institute for the COVID-19 Genomics UK (COG-UK) Consortium	Rob Howes et al
EPI_ISL_1103044	England/CAMC-12C231B/2021	2021-02-17	Europe	United Kingdom	Lighthouse Lab in Cambridge	Wellcome Sanger Institute for the COVID-19 Genomics UK (COG-UK) Consortium	Rob Howes et al
EPI_ISL_1102999	England/CAMC-12C232A/2021	2021-02-17	Europe	United Kingdom	Lighthouse Lab in Cambridge	Wellcome Sanger Institute for the COVID-19 Genomics UK (COG-UK) Consortium	Rob Howes et al
EPI_ISL_1102770	England/CAMC-12C2339/2021	2021-02-17	Europe	United Kingdom	Lighthouse Lab in Cambridge	Wellcome Sanger Institute for the COVID-19 Genomics UK (COG-UK) Consortium	Rob Howes et al
EPI_ISL_1102884	England/CAMC-12C2348/2021	2021-02-17	Europe	United Kingdom	Lighthouse Lab in Cambridge	Wellcome Sanger Institute for the COVID-19 Genomics UK (COG-UK) Consortium	Rob Howes et al
EPI_ISL_1102755	England/CAMC-12C2366/2021	2021-02-17	Europe	United Kingdom	Lighthouse Lab in Cambridge	Wellcome Sanger Institute for the COVID-19 Genomics UK (COG-UK) Consortium	Rob Howes et al
EPI_ISL_1103019	England/CAMC-12C2375/2021	2021-02-17	Europe	United Kingdom	Lighthouse Lab in Cambridge	Wellcome Sanger Institute for the COVID-19 Genomics UK (COG-UK) Consortium	Rob Howes et al
EPI_ISL_1102873	England/CAMC-12C2384/2021	2021-02-17	Europe	United Kingdom	Lighthouse Lab in Cambridge	Wellcome Sanger Institute for the COVID-19 Genomics UK (COG-UK) Consortium	Rob Howes et al
EPI_ISL_1102828	England/CAMC-12C2393/2021	2021-02-17	Europe	United Kingdom	Lighthouse Lab in Cambridge	Wellcome Sanger Institute for the COVID-19 Genomics UK (COG-UK) Consortium	Rob Howes et al
EPI_ISL_1102719	England/CAMC-12C23C0/2021	2021-02-17	Europe	United Kingdom	Lighthouse Lab in Cambridge	Wellcome Sanger Institute for the COVID-19 Genomics UK (COG-UK) Consortium	Rob Howes et al
EPI_ISL_1102938	England/CAMC-12C23DF/2021	2021-02-17	Europe	United Kingdom	Lighthouse Lab in Cambridge	Wellcome Sanger Institute for the COVID-19 Genomics UK (COG-UK) Consortium	Rob Howes et al
EPI_ISL_1102769	England/CAMC-12C23EE/2021	2021-02-17	Europe	United Kingdom	Lighthouse Lab in Cambridge	Wellcome Sanger Institute for the COVID-19 Genomics UK (COG-UK) Consortium	Rob Howes et al
EPI_ISL_1102930	England/CAMC-12C23FD/2021	2021-02-17	Europe	United Kingdom	Lighthouse Lab in Cambridge	Wellcome Sanger Institute for the COVID-19 Genomics UK (COG-UK) Consortium	Rob Howes et al
EPI_ISL_1103035	England/CAMC-12C2409/2021	2021-02-17	Europe	United Kingdom	Lighthouse Lab in Cambridge	Wellcome Sanger Institute for the COVID-19 Genomics UK (COG-UK) Consortium	Rob Howes et al
EPI_ISL_1103018	England/CAMC-12C2418/2021	2021-02-17	Europe	United Kingdom	Lighthouse Lab in Cambridge	Wellcome Sanger Institute for the COVID-19 Genomics UK (COG-UK) Consortium	Rob Howes et al
EPI_ISL_1102803	England/CAMC-12C2427/2021	2021-02-17	Europe	United Kingdom	Lighthouse Lab in Cambridge	Wellcome Sanger Institute for the COVID-19 Genomics UK (COG-UK) Consortium	Rob Howes et al
EPI_ISL_1102763	England/CAMC-12C2436/2021	2021-02-17	Europe	United Kingdom	Lighthouse Lab in Cambridge	Wellcome Sanger Institute for the COVID-19 Genomics UK (COG-UK) Consortium	Rob Howes et al
EPI_ISL_1103009	England/CAMC-12C2445/2021	2021-02-17	Europe	United Kingdom	Lighthouse Lab in Cambridge	Wellcome Sanger Institute for the COVID-19 Genomics UK (COG-UK) Consortium	Rob Howes et al
EPI_ISL_1102933	England/CAMC-12C2454/2021	2021-02-17	Europe	United Kingdom	Lighthouse Lab in Cambridge	Wellcome Sanger Institute for the COVID-19 Genomics UK (COG-UK) Consortium	Rob Howes et al
EPI_ISL_1102847	England/CAMC-12C2463/2021	2021-02-17	Europe	United Kingdom	Lighthouse Lab in Cambridge	Wellcome Sanger Institute for the COVID-19 Genomics UK (COG-UK) Consortium	Rob Howes et al
EPI_ISL_1102743	England/CAMC-12C2472/2021	2021-02-17	Europe	United Kingdom	Lighthouse Lab in Cambridge	Wellcome Sanger Institute for the COVID-19 Genomics UK (COG-UK) Consortium	Rob Howes et al
EPI_ISL_1102727	England/CAMC-12C2481/2021	2021-02-17	Europe	United Kingdom	Lighthouse Lab in Cambridge	Wellcome Sanger Institute for the COVID-19 Genomics UK (COG-UK) Consortium	Rob Howes et al
EPI_ISL_1102746	England/CAMC-12C2490/2021	2021-02-17	Europe	United Kingdom	Lighthouse Lab in Cambridge	Wellcome Sanger Institute for the COVID-19 Genomics UK (COG-UK) Consortium	Rob Howes et al
EPI_ISL_1102767	England/CAMC-12C24AF/2021	2021-02-17	Europe	United Kingdom	Lighthouse Lab in Cambridge	Wellcome Sanger Institute for the COVID-19 Genomics UK (COG-UK) Consortium	Rob Howes et al
EPI_ISL_1102877	England/CAMC-12C24BE/2021	2021-02-17	Europe	United Kingdom	Lighthouse Lab in Cambridge	Wellcome Sanger Institute for the COVID-19 Genomics UK (COG-UK) Consortium	Rob Howes et al
EPI_ISL_1102843	England/CAMC-12C24CD/2021	2021-02-17	Europe	United Kingdom	Lighthouse Lab in Cambridge	Wellcome Sanger Institute for the COVID-19 Genomics UK (COG-UK) Consortium	Rob Howes et al
EPI_ISL_1102735	England/CAMC-12C24DC/2021	2021-02-17	Europe	United Kingdom	Lighthouse Lab in Cambridge	Wellcome Sanger Institute for the COVID-19 Genomics UK (COG-UK) Consortium	Rob Howes et al
EPI_ISL_1102949	England/CAMC-12C24EB/2021	2021-02-17	Europe	United Kingdom	Lighthouse Lab in Cambridge	Wellcome Sanger Institute for the COVID-19 Genomics UK (COG-UK) Consortium	Rob Howes et al
EPI_ISL_1102834	England/CAMC-12C24FA/2021	2021-02-17	Europe	United Kingdom	Lighthouse Lab in Cambridge	Wellcome Sanger Institute for the COVID-19 Genomics UK (COG-UK) Consortium	Rob Howes et al
EPI_ISL_1103028	England/CAMC-12C2506/2021	2021-02-17	Europe	United Kingdom	Lighthouse Lab in Cambridge	Wellcome Sanger Institute for the COVID-19 Genomics UK (COG-UK) Consortium	Rob Howes et al
EPI_ISL_1102921	England/CAMC-12C2515/2021	2021-02-17	Europe	United Kingdom	Lighthouse Lab in Cambridge	Wellcome Sanger Institute for the COVID-19 Genomics UK (COG-UK) Consortium	Rob Howes et al
EPI_ISL_1070304	England/CAMC-12C2524/2021	2021-02-16	Europe	United Kingdom	Lighthouse Lab in Cambridge	Wellcome Sanger Institute for the COVID-19 Genomics UK (COG-UK) Consortium	Rob Howes et al
EPI_ISL_1070296	England/CAMC-12C2533/2021	2021-02-16	Europe	United Kingdom	Lighthouse Lab in Cambridge	Wellcome Sanger Institute for the COVID-19 Genomics UK (COG-UK) Consortium	Rob Howes et al
EPI_ISL_1070323	England/CAMC-12C2542/2021	2021-02-16	Europe	United Kingdom	Lighthouse Lab in Cambridge	Wellcome Sanger Institute for the COVID-19 Genomics UK (COG-UK) Consortium	Rob Howes et al
EPI_ISL_1070143	England/CAMC-12C2551/2021	2021-02-16	Europe	United Kingdom	Lighthouse Lab in Cambridge	Wellcome Sanger Institute for the COVID-19 Genomics UK (COG-UK) Consortium	Rob Howes et al
EPI_ISL_1070166	England/CAMC-12C2560/2021	2021-02-16	Europe	United Kingdom	Lighthouse Lab in Cambridge	Wellcome Sanger Institute for the COVID-19 Genomics UK (COG-UK) Consortium	Rob Howes et al
EPI_ISL_1070251	England/CAMC-12C257F/2021	2021-02-16	Europe	United Kingdom	Lighthouse Lab in Cambridge	Wellcome Sanger Institute for the COVID-19 Genomics UK (COG-UK) Consortium	Rob Howes et al
EPI_ISL_1102967	England/CAMC-12C258E/2021	2021-02-16	Europe	United Kingdom	Lighthouse Lab in Cambridge	Wellcome Sanger Institute for the COVID-19 Genomics UK (COG-UK) Consortium	Rob Howes et al
EPI_ISL_1070162	England/CAMC-12C259D/2021	2021-02-16	Europe	United Kingdom	Lighthouse Lab in Cambridge	Wellcome Sanger Institute for the COVID-19 Genomics UK (COG-UK) Consortium	Rob Howes et al
EPI_ISL_1070338	England/CAMC-12C25AC/2021	2021-02-16	Europe	United Kingdom	Lighthouse Lab in Cambridge	Wellcome Sanger Institute for the COVID-19 Genomics UK (COG-UK) Consortium	Rob Howes et al
EPI_ISL_1070286	England/CAMC-12C25BB/2021	2021-02-16	Europe	United Kingdom	Lighthouse Lab in Cambridge	Wellcome Sanger Institute for the COVID-19 Genomics UK (COG-UK) Consortium	Rob Howes et al
EPI_ISL_1070239	England/CAMC-12C25CA/2021	2021-02-16	Europe	United Kingdom	Lighthouse Lab in Cambridge	Wellcome Sanger Institute for the COVID-19 Genomics UK (COG-UK) Consortium	Rob Howes et al
EPI_ISL_1102792	England/CAMC-12C25D9/2021	2021-02-16	Europe	United Kingdom	Lighthouse Lab in Cambridge	Wellcome Sanger Institute for the COVID-19 Genomics UK (COG-UK) Consortium	Rob Howes et al
EPI_ISL_1102789	England/CAMC-12C25E8/2021	2021-02-16	Europe	United Kingdom	Lighthouse Lab in Cambridge	Wellcome Sanger Institute for the COVID-19 Genomics UK (COG-UK) Consortium	Rob Howes et al
EPI_ISL_1102758	England/CAMC-12C25F7/2021	2021-02-16	Europe	United Kingdom	Lighthouse Lab in Cambridge	Wellcome Sanger Institute for the COVID-19 Genomics UK (COG-UK) Consortium	Rob Howes et al
EPI_ISL_1070280	England/CAMC-12C2603/2021	2021-02-16	Europe	United Kingdom	Lighthouse Lab in Cambridge	Wellcome Sanger Institute for the COVID-19 Genomics UK (COG-UK) Consortium	Rob Howes et al
EPI_ISL_1070151	England/CAMC-12C2612/2021	2021-02-16	Europe	United Kingdom	Lighthouse Lab in Cambridge	Wellcome Sanger Institute for the COVID-19 Genomics UK (COG-UK) Consortium	Rob Howes et al
EPI_ISL_1070144	England/CAMC-12C2621/2021	2021-02-16	Europe	United Kingdom	Lighthouse Lab in Cambridge	Wellcome Sanger Institute for the COVID-19 Genomics UK (COG-UK) Consortium	Rob Howes et al
EPI_ISL_1070250	England/CAMC-12C2630/2021	2021-02-16	Europe	United Kingdom	Lighthouse Lab in Cambridge	Wellcome Sanger Institute for the COVID-19 Genomics UK (COG-UK) Consortium	Rob Howes et al
EPI_ISL_1070310	England/CAMC-12C264F/2021	2021-02-16	Europe	United Kingdom	Lighthouse Lab in Cambridge	Wellcome Sanger Institute for the COVID-19 Genomics UK (COG-UK) Consortium	Rob Howes et al
EPI_ISL_1070142	England/CAMC-12C265E/2021	2021-02-16	Europe	United Kingdom	Lighthouse Lab in Cambridge	Wellcome Sanger Institute for the COVID-19 Genomics UK (COG-UK) Consortium	Rob Howes et al
EPI_ISL_1070281	England/CAMC-12C266D/2021	2021-02-16	Europe	United Kingdom	Lighthouse Lab in Cambridge	Wellcome Sanger Institute for the COVID-19 Genomics UK (COG-UK) Consortium	Rob Howes et al
EPI_ISL_1102807	England/CAMC-12C267C/2021	2021-02-16	Europe	United Kingdom	Lighthouse Lab in Cambridge	Wellcome Sanger Institute for the COVID-19 Genomics UK (COG-UK) Consortium	Rob Howes et al
EPI_ISL_1102749	England/CAMC-12C268B/2021	2021-02-16	Europe	United Kingdom	Lighthouse Lab in Cambridge	Wellcome Sanger Institute for the COVID-19 Genomics UK (COG-UK) Consortium	Rob Howes et al
EPI_ISL_1103007	England/CAMC-12C269A/2021	2021-02-15	Europe	United Kingdom	Lighthouse Lab in Cambridge	Wellcome Sanger Institute for the COVID-19 Genomics UK (COG-UK) Consortium	Rob Howes et al
EPI_ISL_1070257	England/CAMC-12C26A9/2021	2021-02-16	Europe	United Kingdom	Lighthouse Lab in Cambridge	Wellcome Sanger Institute for the COVID-19 Genomics UK (COG-UK) Consortium	Rob Howes et al
EPI_ISL_1070285	England/CAMC-12C26B8/2021	2021-02-16	Europe	United Kingdom	Lighthouse Lab in Cambridge	Wellcome Sanger Institute for the COVID-19 Genomics UK (COG-UK) Consortium	Rob Howes et al
EPI_ISL_1070195	England/CAMC-12C26C7/2021	2021-02-16	Europe	United Kingdom	Lighthouse Lab in Cambridge	Wellcome Sanger Institute for the COVID-19 Genomics UK (COG-UK) Consortium	Rob Howes et al
EPI_ISL_1070197	England/CAMC-12C26D6/2021	2021-02-16	Europe	United Kingdom	Lighthouse Lab in Cambridge	Wellcome Sanger Institute for the COVID-19 Genomics UK (COG-UK) Consortium	Rob Howes et al
EPI_ISL_1070176	England/CAMC-12C26E5/2021	2021-02-16	Europe	United Kingdom	Lighthouse Lab in Cambridge	Wellcome Sanger Institute for the COVID-19 Genomics UK (COG-UK) Consortium	Rob Howes et al
EPI_ISL_1070312	England/CAMC-12C26F4/2021	2021-02-16	Europe	United Kingdom	Lighthouse Lab in Cambridge	Wellcome Sanger Institute for the COVID-19 Genomics UK (COG-UK) Consortium	Rob Howes et al
EPI_ISL_1103025	England/CAMC-12C2700/2021	2021-02-16	Europe	United Kingdom	Lighthouse Lab in Cambridge	Wellcome Sanger Institute for the COVID-19 Genomics UK (COG-UK) Consortium	Rob Howes et al
EPI_ISL_1102849	England/CAMC-12C271F/2021	2021-02-16	Europe	United Kingdom	Lighthouse Lab in Cambridge	Wellcome Sanger Institute for the COVID-19 Genomics UK (COG-UK) Consortium	Rob Howes et al
EPI_ISL_1102924	England/CAMC-12C272E/2021	2021-02-16	Europe	United Kingdom	Lighthouse Lab in Cambridge	Wellcome Sanger Institute for the COVID-19 Genomics UK (COG-UK) Consortium	Rob Howes et al
EPI_ISL_1102944	England/CAMC-12C273D/2021	2021-02-15	Europe	United Kingdom	Lighthouse Lab in Cambridge	Wellcome Sanger Institute for the COVID-19 Genomics UK (COG-UK) Consortium	Rob Howes et al
EPI_ISL_1070253	England/CAMC-12C274C/2021	2021-02-16	Europe	United Kingdom	Lighthouse Lab in Cambridge	Wellcome Sanger Institute for the COVID-19 Genomics UK (COG-UK) Consortium	Rob Howes et al
EPI_ISL_1070238	England/CAMC-12C275B/2021	2021-02-16	Europe	United Kingdom	Lighthouse Lab in Cambridge	Wellcome Sanger Institute for the COVID-19 Genomics UK (COG-UK) Consortium	Rob Howes et al
EPI_ISL_1070311	England/CAMC-12C276A/2021	2021-02-16	Europe	United Kingdom	Lighthouse Lab in Cambridge	Wellcome Sanger Institute for the COVID-19 Genomics UK (COG-UK) Consortium	Rob Howes et al
EPI_ISL_1070133	England/CAMC-12C2779/2021	2021-02-16	Europe	United Kingdom	Lighthouse Lab in Cambridge	Wellcome Sanger Institute for the COVID-19 Genomics UK (COG-UK) Consortium	Rob Howes et al
EPI_ISL_1070160	England/CAMC-12C2788/2021	2021-02-16	Europe	United Kingdom	Lighthouse Lab in Cambridge	Wellcome Sanger Institute for the COVID-19 Genomics UK (COG-UK) Consortium	Rob Howes et al
EPI_ISL_1102931	England/CAMC-12C2797/2021	2021-02-16	Europe	United Kingdom	Lighthouse Lab in Cambridge	Wellcome Sanger Institute for the COVID-19 Genomics UK (COG-UK) Consortium	Rob Howes et al
EPI_ISL_1102790	England/CAMC-12C27A6/2021	2021-02-16	Europe	United Kingdom	Lighthouse Lab in Cambridge	Wellcome Sanger Institute for the COVID-19 Genomics UK (COG-UK) Consortium	Rob Howes et al
EPI_ISL_1103013	England/CAMC-12C27B5/2021	2021-02-16	Europe	United Kingdom	Lighthouse Lab in Cambridge	Wellcome Sanger Institute for the COVID-19 Genomics UK (COG-UK) Consortium	Rob Howes et al
EPI_ISL_1102805	England/CAMC-12C27C4/2021	2021-02-16	Europe	United Kingdom	Lighthouse Lab in Cambridge	Wellcome Sanger Institute for the COVID-19 Genomics UK (COG-UK) Consortium	Rob Howes et al
EPI_ISL_1070309	England/CAMC-12C27D3/2021	2021-02-16	Europe	United Kingdom	Lighthouse Lab in Cambridge	Wellcome Sanger Institute for the COVID-19 Genomics UK (COG-UK) Consortium	Rob Howes et al
EPI_ISL_1070196	England/CAMC-12C27E2/2021	2021-02-16	Europe	United Kingdom	Lighthouse Lab in Cambridge	Wellcome Sanger Institute for the COVID-19 Genomics UK (COG-UK) Consortium	Rob Howes et al
EPI_ISL_1070337	England/CAMC-12C280D/2021	2021-02-16	Europe	United Kingdom	Lighthouse Lab in Cambridge	Wellcome Sanger Institute for the COVID-19 Genomics UK (COG-UK) Consortium	Rob Howes et al
EPI_ISL_1070254	England/CAMC-12C281C/2021	2021-02-16	Europe	United Kingdom	Lighthouse Lab in Cambridge	Wellcome Sanger Institute for the COVID-19 Genomics UK (COG-UK) Consortium	Rob Howes et al
EPI_ISL_1070244	England/CAMC-12C282B/2021	2021-02-16	Europe	United Kingdom	Lighthouse Lab in Cambridge	Wellcome Sanger Institute for the COVID-19 Genomics UK (COG-UK) Consortium	Rob Howes et al
EPI_ISL_1102934	England/CAMC-12C283A/2021	2021-02-16	Europe	United Kingdom	Lighthouse Lab in Cambridge	Wellcome Sanger Institute for the COVID-19 Genomics UK (COG-UK) Consortium	Rob Howes et al
EPI_ISL_1102858	England/CAMC-12C2849/2021	2021-02-16	Europe	United Kingdom	Lighthouse Lab in Cambridge	Wellcome Sanger Institute for the COVID-19 Genomics UK (COG-UK) Consortium	Rob Howes et al
EPI_ISL_1102996	England/CAMC-12C2858/2021	2021-02-16	Europe	United Kingdom	Lighthouse Lab in Cambridge	Wellcome Sanger Institute for the COVID-19 Genomics UK (COG-UK) Consortium	Rob Howes et al
EPI_ISL_1102871	England/CAMC-12C2867/2021	2021-02-15	Europe	United Kingdom	Lighthouse Lab in Cambridge	Wellcome Sanger Institute for the COVID-19 Genomics UK (COG-UK) Consortium	Rob Howes et al
EPI_ISL_1070185	England/CAMC-12C2876/2021	2021-02-16	Europe	United Kingdom	Lighthouse Lab in Cambridge	Wellcome Sanger Institute for the COVID-19 Genomics UK (COG-UK) Consortium	Rob Howes et al
EPI_ISL_1070277	England/CAMC-12C2885/2021	2021-02-16	Europe	United Kingdom	Lighthouse Lab in Cambridge	Wellcome Sanger Institute for the COVID-19 Genomics UK (COG-UK) Consortium	Rob Howes et al
EPI_ISL_1070334	England/CAMC-12C2894/2021	2021-02-16	Europe	United Kingdom	Lighthouse Lab in Cambridge	Wellcome Sanger Institute for the COVID-19 Genomics UK (COG-UK) Consortium	Rob Howes et al
EPI_ISL_1070315	England/CAMC-12C28A3/2021	2021-02-16	Europe	United Kingdom	Lighthouse Lab in Cambridge	Wellcome Sanger Institute for the COVID-19 Genomics UK (COG-UK) Consortium	Rob Howes et al
EPI_ISL_1070303	England/CAMC-12C28B2/2021	2021-02-16	Europe	United Kingdom	Lighthouse Lab in Cambridge	Wellcome Sanger Institute for the COVID-19 Genomics UK (COG-UK) Consortium	Rob Howes et al
EPI_ISL_1102879	England/CAMC-12C28C1/2021	2021-02-16	Europe	United Kingdom	Lighthouse Lab in Cambridge	Wellcome Sanger Institute for the COVID-19 Genomics UK (COG-UK) Consortium	Rob Howes et al
EPI_ISL_1102766	England/CAMC-12C28D0/2021	2021-02-16	Europe	United Kingdom	Lighthouse Lab in Cambridge	Wellcome Sanger Institute for the COVID-19 Genomics UK (COG-UK) Consortium	Rob Howes et al
EPI_ISL_1102791	England/CAMC-12C28EF/2021	2021-02-16	Europe	United Kingdom	Lighthouse Lab in Cambridge	Wellcome Sanger Institute for the COVID-19 Genomics UK (COG-UK) Consortium	Rob Howes et al
EPI_ISL_1070268	England/CAMC-12C28FE/2021	2021-02-16	Europe	United Kingdom	Lighthouse Lab in Cambridge	Wellcome Sanger Institute for the COVID-19 Genomics UK (COG-UK) Consortium	Rob Howes et al
EPI_ISL_1070314	England/CAMC-12C290A/2021	2021-02-16	Europe	United Kingdom	Lighthouse Lab in Cambridge	Wellcome Sanger Institute for the COVID-19 Genomics UK (COG-UK) Consortium	Rob Howes et al
EPI_ISL_1070170	England/CAMC-12C2919/2021	2021-02-16	Europe	United Kingdom	Lighthouse Lab in Cambridge	Wellcome Sanger Institute for the COVID-19 Genomics UK (COG-UK) Consortium	Rob Howes et al
EPI_ISL_1070293	England/CAMC-12C2928/2021	2021-02-16	Europe	United Kingdom	Lighthouse Lab in Cambridge	Wellcome Sanger Institute for the COVID-19 Genomics UK (COG-UK) Consortium	Rob Howes et al
EPI_ISL_1070282	England/CAMC-12C2937/2021	2021-02-16	Europe	United Kingdom	Lighthouse Lab in Cambridge	Wellcome Sanger Institute for the COVID-19 Genomics UK (COG-UK) Consortium	Rob Howes et al
EPI_ISL_1070211	England/CAMC-12C2946/2021	2021-02-15	Europe	United Kingdom	Lighthouse Lab in Cambridge	Wellcome Sanger Institute for the COVID-19 Genomics UK (COG-UK) Consortium	Rob Howes et al
EPI_ISL_1070232	England/CAMC-12C2955/2021	2021-02-16	Europe	United Kingdom	Lighthouse Lab in Cambridge	Wellcome Sanger Institute for the COVID-19 Genomics UK (COG-UK) Consortium	Rob Howes et al
EPI_ISL_1102817	England/CAMC-12C2964/2021	2021-02-16	Europe	United Kingdom	Lighthouse Lab in Cambridge	Wellcome Sanger Institute for the COVID-19 Genomics UK (COG-UK) Consortium	Rob Howes et al
EPI_ISL_1102836	England/CAMC-12C2973/2021	2021-02-16	Europe	United Kingdom	Lighthouse Lab in Cambridge	Wellcome Sanger Institute for the COVID-19 Genomics UK (COG-UK) Consortium	Rob Howes et al
EPI_ISL_1070669	England/CAMC-12C753E/2021	2021-02-17	Europe	United Kingdom	Lighthouse Lab in Cambridge	Wellcome Sanger Institute for the COVID-19 Genomics UK (COG-UK) Consortium	Rob Howes et al
EPI_ISL_1070674	England/CAMC-12C755C/2021	2021-02-17	Europe	United Kingdom	Lighthouse Lab in Cambridge	Wellcome Sanger Institute for the COVID-19 Genomics UK (COG-UK) Consortium	Rob Howes et al
EPI_ISL_1070704	England/CAMC-12C7598/2021	2021-02-17	Europe	United Kingdom	Lighthouse Lab in Cambridge	Wellcome Sanger Institute for the COVID-19 Genomics UK (COG-UK) Consortium	Rob Howes et al
EPI_ISL_1070711	England/CAMC-12C75A7/2021	2021-02-17	Europe	United Kingdom	Lighthouse Lab in Cambridge	Wellcome Sanger Institute for the COVID-19 Genomics UK (COG-UK) Consortium	Rob Howes et al
EPI_ISL_1070675	England/CAMC-12C75C5/2021	2021-02-17	Europe	United Kingdom	Lighthouse Lab in Cambridge	Wellcome Sanger Institute for the COVID-19 Genomics UK (COG-UK) Consortium	Rob Howes et al
EPI_ISL_1070642	England/CAMC-12C75D4/2021	2021-02-17	Europe	United Kingdom	Lighthouse Lab in Cambridge	Wellcome Sanger Institute for the COVID-19 Genomics UK (COG-UK) Consortium	Rob Howes et al
EPI_ISL_1070659	England/CAMC-12C75F2/2021	2021-02-17	Europe	United Kingdom	Lighthouse Lab in Cambridge	Wellcome Sanger Institute for the COVID-19 Genomics UK (COG-UK) Consortium	Rob Howes et al
EPI_ISL_1070672	England/CAMC-12C760E/2021	2021-02-17	Europe	United Kingdom	Lighthouse Lab in Cambridge	Wellcome Sanger Institute for the COVID-19 Genomics UK (COG-UK) Consortium	Rob Howes et al
EPI_ISL_1070663	England/CAMC-12C761D/2021	2021-02-17	Europe	United Kingdom	Lighthouse Lab in Cambridge	Wellcome Sanger Institute for the COVID-19 Genomics UK (COG-UK) Consortium	Rob Howes et al
EPI_ISL_1070647	England/CAMC-12C762C/2021	2021-02-17	Europe	United Kingdom	Lighthouse Lab in Cambridge	Wellcome Sanger Institute for the COVID-19 Genomics UK (COG-UK) Consortium	Rob Howes et al
EPI_ISL_1070662	England/CAMC-12C763B/2021	2021-02-17	Europe	United Kingdom	Lighthouse Lab in Cambridge	Wellcome Sanger Institute for the COVID-19 Genomics UK (COG-UK) Consortium	Rob Howes et al
EPI_ISL_1070708	England/CAMC-12C7677/2021	2021-02-18	Europe	United Kingdom	Lighthouse Lab in Cambridge	Wellcome Sanger Institute for the COVID-19 Genomics UK (COG-UK) Consortium	Rob Howes et al
EPI_ISL_1070693	England/CAMC-12C7695/2021	2021-02-18	Europe	United Kingdom	Lighthouse Lab in Cambridge	Wellcome Sanger Institute for the COVID-19 Genomics UK (COG-UK) Consortium	Rob Howes et al
EPI_ISL_1070643	England/CAMC-12C76A4/2021	2021-02-18	Europe	United Kingdom	Lighthouse Lab in Cambridge	Wellcome Sanger Institute for the COVID-19 Genomics UK (COG-UK) Consortium	Rob Howes et al
EPI_ISL_1070684	England/CAMC-12C76C2/2021	2021-02-18	Europe	United Kingdom	Lighthouse Lab in Cambridge	Wellcome Sanger Institute for the COVID-19 Genomics UK (COG-UK) Consortium	Rob Howes et al
EPI_ISL_1070649	England/CAMC-12C76D1/2021	2021-02-18	Europe	United Kingdom	Lighthouse Lab in Cambridge	Wellcome Sanger Institute for the COVID-19 Genomics UK (COG-UK) Consortium	Rob Howes et al
EPI_ISL_1070680	England/CAMC-12C76E0/2021	2021-02-18	Europe	United Kingdom	Lighthouse Lab in Cambridge	Wellcome Sanger Institute for the COVID-19 Genomics UK (COG-UK) Consortium	Rob Howes et al
EPI_ISL_1070629	England/CAMC-12C76FF/2021	2021-02-18	Europe	United Kingdom	Lighthouse Lab in Cambridge	Wellcome Sanger Institute for the COVID-19 Genomics UK (COG-UK) Consortium	Rob Howes et al
EPI_ISL_1070670	England/CAMC-12C770B/2021	2021-02-18	Europe	United Kingdom	Lighthouse Lab in Cambridge	Wellcome Sanger Institute for the COVID-19 Genomics UK (COG-UK) Consortium	Rob Howes et al
EPI_ISL_1070719	England/CAMC-12C771A/2021	2021-02-18	Europe	United Kingdom	Lighthouse Lab in Cambridge	Wellcome Sanger Institute for the COVID-19 Genomics UK (COG-UK) Consortium	Rob Howes et al
EPI_ISL_1070715	England/CAMC-12C7729/2021	2021-02-18	Europe	United Kingdom	Lighthouse Lab in Cambridge	Wellcome Sanger Institute for the COVID-19 Genomics UK (COG-UK) Consortium	Rob Howes et al
EPI_ISL_1070656	England/CAMC-12C7747/2021	2021-02-18	Europe	United Kingdom	Lighthouse Lab in Cambridge	Wellcome Sanger Institute for the COVID-19 Genomics UK (COG-UK) Consortium	Rob Howes et al
EPI_ISL_1070679	England/CAMC-12C7765/2021	2021-02-18	Europe	United Kingdom	Lighthouse Lab in Cambridge	Wellcome Sanger Institute for the COVID-19 Genomics UK (COG-UK) Consortium	Rob Howes et al
EPI_ISL_1070631	England/CAMC-12C7774/2021	2021-02-18	Europe	United Kingdom	Lighthouse Lab in Cambridge	Wellcome Sanger Institute for the COVID-19 Genomics UK (COG-UK) Consortium	Rob Howes et al
EPI_ISL_1070714	England/CAMC-12C7783/2021	2021-02-18	Europe	United Kingdom	Lighthouse Lab in Cambridge	Wellcome Sanger Institute for the COVID-19 Genomics UK (COG-UK) Consortium	Rob Howes et al
EPI_ISL_1070666	England/CAMC-12C7792/2021	2021-02-18	Europe	United Kingdom	Lighthouse Lab in Cambridge	Wellcome Sanger Institute for the COVID-19 Genomics UK (COG-UK) Consortium	Rob Howes et al
EPI_ISL_1070668	England/CAMC-12C77A1/2021	2021-02-18	Europe	United Kingdom	Lighthouse Lab in Cambridge	Wellcome Sanger Institute for the COVID-19 Genomics UK (COG-UK) Consortium	Rob Howes et al
EPI_ISL_1070632	England/CAMC-12C77B0/2021	2021-02-18	Europe	United Kingdom	Lighthouse Lab in Cambridge	Wellcome Sanger Institute for the COVID-19 Genomics UK (COG-UK) Consortium	Rob Howes et al
EPI_ISL_1070637	England/CAMC-12C77FC/2021	2021-02-18	Europe	United Kingdom	Lighthouse Lab in Cambridge	Wellcome Sanger Institute for the COVID-19 Genomics UK (COG-UK) Consortium	Rob Howes et al
EPI_ISL_1070698	England/CAMC-12C7817/2021	2021-02-18	Europe	United Kingdom	Lighthouse Lab in Cambridge	Wellcome Sanger Institute for the COVID-19 Genomics UK (COG-UK) Consortium	Rob Howes et al
EPI_ISL_1070660	England/CAMC-12C7844/2021	2021-02-18	Europe	United Kingdom	Lighthouse Lab in Cambridge	Wellcome Sanger Institute for the COVID-19 Genomics UK (COG-UK) Consortium	Rob Howes et al
EPI_ISL_1070701	England/CAMC-12C7853/2021	2021-02-18	Europe	United Kingdom	Lighthouse Lab in Cambridge	Wellcome Sanger Institute for the COVID-19 Genomics UK (COG-UK) Consortium	Rob Howes et al
EPI_ISL_1070721	England/CAMC-12C7862/2021	2021-02-18	Europe	United Kingdom	Lighthouse Lab in Cambridge	Wellcome Sanger Institute for the COVID-19 Genomics UK (COG-UK) Consortium	Rob Howes et al
EPI_ISL_1070707	England/CAMC-12C7871/2021	2021-02-18	Europe	United Kingdom	Lighthouse Lab in Cambridge	Wellcome Sanger Institute for the COVID-19 Genomics UK (COG-UK) Consortium	Rob Howes et al
EPI_ISL_1070651	England/CAMC-12C7880/2021	2021-02-18	Europe	United Kingdom	Lighthouse Lab in Cambridge	Wellcome Sanger Institute for the COVID-19 Genomics UK (COG-UK) Consortium	Rob Howes et al
EPI_ISL_1070700	England/CAMC-12C789F/2021	2021-02-16	Europe	United Kingdom	Lighthouse Lab in Cambridge	Wellcome Sanger Institute for the COVID-19 Genomics UK (COG-UK) Consortium	Rob Howes et al
