## Supplemental Table 1 for "Cross-border transmissions of delta substrain AY.29 during Olympic and Paralympic Games": Supplemental Table 1.csv (part 115 of 515)

gisaid_epi_isl	strain	date	region	country	originating_lab	submitting_lab	authors
EPI_ISL_1070712	England/CAMC-12C78AE/2021	2021-02-16	Europe	United Kingdom	Lighthouse Lab in Cambridge	Wellcome Sanger Institute for the COVID-19 Genomics UK (COG-UK) Consortium	Rob Howes et al
EPI_ISL_1070640	England/CAMC-12C78BD/2021	2021-02-16	Europe	United Kingdom	Lighthouse Lab in Cambridge	Wellcome Sanger Institute for the COVID-19 Genomics UK (COG-UK) Consortium	Rob Howes et al
EPI_ISL_1070702	England/CAMC-12C78CC/2021	2021-02-16	Europe	United Kingdom	Lighthouse Lab in Cambridge	Wellcome Sanger Institute for the COVID-19 Genomics UK (COG-UK) Consortium	Rob Howes et al
EPI_ISL_1070657	England/CAMC-12C78DB/2021	2021-02-16	Europe	United Kingdom	Lighthouse Lab in Cambridge	Wellcome Sanger Institute for the COVID-19 Genomics UK (COG-UK) Consortium	Rob Howes et al
EPI_ISL_1070664	England/CAMC-12C78EA/2021	2021-02-17	Europe	United Kingdom	Lighthouse Lab in Cambridge	Wellcome Sanger Institute for the COVID-19 Genomics UK (COG-UK) Consortium	Rob Howes et al
EPI_ISL_1070687	England/CAMC-12C78F9/2021	2021-02-17	Europe	United Kingdom	Lighthouse Lab in Cambridge	Wellcome Sanger Institute for the COVID-19 Genomics UK (COG-UK) Consortium	Rob Howes et al
EPI_ISL_1070724	England/CAMC-12C7914/2021	2021-02-17	Europe	United Kingdom	Lighthouse Lab in Cambridge	Wellcome Sanger Institute for the COVID-19 Genomics UK (COG-UK) Consortium	Rob Howes et al
EPI_ISL_1070667	England/CAMC-12C7932/2021	2021-02-17	Europe	United Kingdom	Lighthouse Lab in Cambridge	Wellcome Sanger Institute for the COVID-19 Genomics UK (COG-UK) Consortium	Rob Howes et al
EPI_ISL_1070685	England/CAMC-12C7941/2021	2021-02-17	Europe	United Kingdom	Lighthouse Lab in Cambridge	Wellcome Sanger Institute for the COVID-19 Genomics UK (COG-UK) Consortium	Rob Howes et al
EPI_ISL_1070683	England/CAMC-12C7950/2021	2021-02-17	Europe	United Kingdom	Lighthouse Lab in Cambridge	Wellcome Sanger Institute for the COVID-19 Genomics UK (COG-UK) Consortium	Rob Howes et al
EPI_ISL_1070686	England/CAMC-12C798D/2021	2021-02-17	Europe	United Kingdom	Lighthouse Lab in Cambridge	Wellcome Sanger Institute for the COVID-19 Genomics UK (COG-UK) Consortium	Rob Howes et al
EPI_ISL_1070653	England/CAMC-12C79AB/2021	2021-02-17	Europe	United Kingdom	Lighthouse Lab in Cambridge	Wellcome Sanger Institute for the COVID-19 Genomics UK (COG-UK) Consortium	Rob Howes et al
EPI_ISL_1070645	England/CAMC-12C79BA/2021	2021-02-17	Europe	United Kingdom	Lighthouse Lab in Cambridge	Wellcome Sanger Institute for the COVID-19 Genomics UK (COG-UK) Consortium	Rob Howes et al
EPI_ISL_1070641	England/CAMC-12C79C9/2021	2021-02-17	Europe	United Kingdom	Lighthouse Lab in Cambridge	Wellcome Sanger Institute for the COVID-19 Genomics UK (COG-UK) Consortium	Rob Howes et al
EPI_ISL_1070635	England/CAMC-12C79D8/2021	2021-02-18	Europe	United Kingdom	Lighthouse Lab in Cambridge	Wellcome Sanger Institute for the COVID-19 Genomics UK (COG-UK) Consortium	Rob Howes et al
EPI_ISL_1070695	England/CAMC-12C79E7/2021	2021-02-18	Europe	United Kingdom	Lighthouse Lab in Cambridge	Wellcome Sanger Institute for the COVID-19 Genomics UK (COG-UK) Consortium	Rob Howes et al
EPI_ISL_1070646	England/CAMC-12C7A02/2021	2021-02-18	Europe	United Kingdom	Lighthouse Lab in Cambridge	Wellcome Sanger Institute for the COVID-19 Genomics UK (COG-UK) Consortium	Rob Howes et al
EPI_ISL_1070665	England/CAMC-12C7A11/2021	2021-02-18	Europe	United Kingdom	Lighthouse Lab in Cambridge	Wellcome Sanger Institute for the COVID-19 Genomics UK (COG-UK) Consortium	Rob Howes et al
EPI_ISL_1070658	England/CAMC-12C7A20/2021	2021-02-18	Europe	United Kingdom	Lighthouse Lab in Cambridge	Wellcome Sanger Institute for the COVID-19 Genomics UK (COG-UK) Consortium	Rob Howes et al
EPI_ISL_1070703	England/CAMC-12C7A3F/2021	2021-02-18	Europe	United Kingdom	Lighthouse Lab in Cambridge	Wellcome Sanger Institute for the COVID-19 Genomics UK (COG-UK) Consortium	Rob Howes et al
EPI_ISL_1070648	England/CAMC-12C7A4E/2021	2021-02-18	Europe	United Kingdom	Lighthouse Lab in Cambridge	Wellcome Sanger Institute for the COVID-19 Genomics UK (COG-UK) Consortium	Rob Howes et al
EPI_ISL_1070696	England/CAMC-12C7A5D/2021	2021-02-18	Europe	United Kingdom	Lighthouse Lab in Cambridge	Wellcome Sanger Institute for the COVID-19 Genomics UK (COG-UK) Consortium	Rob Howes et al
EPI_ISL_1070677	England/CAMC-12C7A6C/2021	2021-02-18	Europe	United Kingdom	Lighthouse Lab in Cambridge	Wellcome Sanger Institute for the COVID-19 Genomics UK (COG-UK) Consortium	Rob Howes et al
EPI_ISL_1070710	England/CAMC-12C7A7B/2021	2021-02-18	Europe	United Kingdom	Lighthouse Lab in Cambridge	Wellcome Sanger Institute for the COVID-19 Genomics UK (COG-UK) Consortium	Rob Howes et al
EPI_ISL_1070716	England/CAMC-12C7A8A/2021	2021-02-18	Europe	United Kingdom	Lighthouse Lab in Cambridge	Wellcome Sanger Institute for the COVID-19 Genomics UK (COG-UK) Consortium	Rob Howes et al
EPI_ISL_1070654	England/CAMC-12C7A99/2021	2021-02-18	Europe	United Kingdom	Lighthouse Lab in Cambridge	Wellcome Sanger Institute for the COVID-19 Genomics UK (COG-UK) Consortium	Rob Howes et al
EPI_ISL_1070688	England/CAMC-12C7AC6/2021	2021-02-18	Europe	United Kingdom	Lighthouse Lab in Cambridge	Wellcome Sanger Institute for the COVID-19 Genomics UK (COG-UK) Consortium	Rob Howes et al
EPI_ISL_1070676	England/CAMC-12C7AF3/2021	2021-02-18	Europe	United Kingdom	Lighthouse Lab in Cambridge	Wellcome Sanger Institute for the COVID-19 Genomics UK (COG-UK) Consortium	Rob Howes et al
EPI_ISL_1070638	England/CAMC-12C7B0F/2021	2021-02-18	Europe	United Kingdom	Lighthouse Lab in Cambridge	Wellcome Sanger Institute for the COVID-19 Genomics UK (COG-UK) Consortium	Rob Howes et al
EPI_ISL_1070633	England/CAMC-12C7B1E/2021	2021-02-18	Europe	United Kingdom	Lighthouse Lab in Cambridge	Wellcome Sanger Institute for the COVID-19 Genomics UK (COG-UK) Consortium	Rob Howes et al
EPI_ISL_1070681	England/CAMC-12C7B2D/2021	2021-02-18	Europe	United Kingdom	Lighthouse Lab in Cambridge	Wellcome Sanger Institute for the COVID-19 Genomics UK (COG-UK) Consortium	Rob Howes et al
EPI_ISL_1070717	England/CAMC-12C7B3C/2021	2021-02-18	Europe	United Kingdom	Lighthouse Lab in Cambridge	Wellcome Sanger Institute for the COVID-19 Genomics UK (COG-UK) Consortium	Rob Howes et al
EPI_ISL_1070634	England/CAMC-12C7B4B/2021	2021-02-18	Europe	United Kingdom	Lighthouse Lab in Cambridge	Wellcome Sanger Institute for the COVID-19 Genomics UK (COG-UK) Consortium	Rob Howes et al
EPI_ISL_1070694	England/CAMC-12C7B5A/2021	2021-02-18	Europe	United Kingdom	Lighthouse Lab in Cambridge	Wellcome Sanger Institute for the COVID-19 Genomics UK (COG-UK) Consortium	Rob Howes et al
EPI_ISL_1070705	England/CAMC-12C7B78/2021	2021-02-18	Europe	United Kingdom	Lighthouse Lab in Cambridge	Wellcome Sanger Institute for the COVID-19 Genomics UK (COG-UK) Consortium	Rob Howes et al
EPI_ISL_1070661	England/CAMC-12C7BA5/2021	2021-02-16	Europe	United Kingdom	Lighthouse Lab in Cambridge	Wellcome Sanger Institute for the COVID-19 Genomics UK (COG-UK) Consortium	Rob Howes et al
EPI_ISL_1070706	England/CAMC-12C7BC3/2021	2021-02-18	Europe	United Kingdom	Lighthouse Lab in Cambridge	Wellcome Sanger Institute for the COVID-19 Genomics UK (COG-UK) Consortium	Rob Howes et al
EPI_ISL_1070725	England/CAMC-12C7BD2/2021	2021-02-18	Europe	United Kingdom	Lighthouse Lab in Cambridge	Wellcome Sanger Institute for the COVID-19 Genomics UK (COG-UK) Consortium	Rob Howes et al
EPI_ISL_1070692	England/CAMC-12C7BE1/2021	2021-02-18	Europe	United Kingdom	Lighthouse Lab in Cambridge	Wellcome Sanger Institute for the COVID-19 Genomics UK (COG-UK) Consortium	Rob Howes et al
EPI_ISL_1070678	England/CAMC-12C7C0C/2021	2021-02-18	Europe	United Kingdom	Lighthouse Lab in Cambridge	Wellcome Sanger Institute for the COVID-19 Genomics UK (COG-UK) Consortium	Rob Howes et al
EPI_ISL_1070709	England/CAMC-12C7C1B/2021	2021-02-18	Europe	United Kingdom	Lighthouse Lab in Cambridge	Wellcome Sanger Institute for the COVID-19 Genomics UK (COG-UK) Consortium	Rob Howes et al
EPI_ISL_1070636	England/CAMC-12C7C2A/2021	2021-02-18	Europe	United Kingdom	Lighthouse Lab in Cambridge	Wellcome Sanger Institute for the COVID-19 Genomics UK (COG-UK) Consortium	Rob Howes et al
EPI_ISL_1070650	England/CAMC-12C7C48/2021	2021-02-18	Europe	United Kingdom	Lighthouse Lab in Cambridge	Wellcome Sanger Institute for the COVID-19 Genomics UK (COG-UK) Consortium	Rob Howes et al
EPI_ISL_1070671	England/CAMC-12C7C57/2021	2021-02-18	Europe	United Kingdom	Lighthouse Lab in Cambridge	Wellcome Sanger Institute for the COVID-19 Genomics UK (COG-UK) Consortium	Rob Howes et al
EPI_ISL_1070697	England/CAMC-12C7C84/2021	2021-02-18	Europe	United Kingdom	Lighthouse Lab in Cambridge	Wellcome Sanger Institute for the COVID-19 Genomics UK (COG-UK) Consortium	Rob Howes et al
EPI_ISL_1070628	England/CAMC-12C7C93/2021	2021-02-18	Europe	United Kingdom	Lighthouse Lab in Cambridge	Wellcome Sanger Institute for the COVID-19 Genomics UK (COG-UK) Consortium	Rob Howes et al
EPI_ISL_1070722	England/CAMC-12C7CC0/2021	2021-02-18	Europe	United Kingdom	Lighthouse Lab in Cambridge	Wellcome Sanger Institute for the COVID-19 Genomics UK (COG-UK) Consortium	Rob Howes et al
EPI_ISL_1070652	England/CAMC-12C7CDF/2021	2021-02-18	Europe	United Kingdom	Lighthouse Lab in Cambridge	Wellcome Sanger Institute for the COVID-19 Genomics UK (COG-UK) Consortium	Rob Howes et al
EPI_ISL_1070682	England/CAMC-12C7CEE/2021	2021-02-18	Europe	United Kingdom	Lighthouse Lab in Cambridge	Wellcome Sanger Institute for the COVID-19 Genomics UK (COG-UK) Consortium	Rob Howes et al
EPI_ISL_1070639	England/CAMC-12C7CFD/2021	2021-02-18	Europe	United Kingdom	Lighthouse Lab in Cambridge	Wellcome Sanger Institute for the COVID-19 Genomics UK (COG-UK) Consortium	Rob Howes et al
EPI_ISL_1070699	England/CAMC-12C7D36/2021	2021-02-18	Europe	United Kingdom	Lighthouse Lab in Cambridge	Wellcome Sanger Institute for the COVID-19 Genomics UK (COG-UK) Consortium	Rob Howes et al
EPI_ISL_1070690	England/CAMC-12C7D45/2021	2021-02-18	Europe	United Kingdom	Lighthouse Lab in Cambridge	Wellcome Sanger Institute for the COVID-19 Genomics UK (COG-UK) Consortium	Rob Howes et al
EPI_ISL_1070718	England/CAMC-12C7D63/2021	2021-02-18	Europe	United Kingdom	Lighthouse Lab in Cambridge	Wellcome Sanger Institute for the COVID-19 Genomics UK (COG-UK) Consortium	Rob Howes et al
EPI_ISL_1070720	England/CAMC-12C7D72/2021	2021-02-18	Europe	United Kingdom	Lighthouse Lab in Cambridge	Wellcome Sanger Institute for the COVID-19 Genomics UK (COG-UK) Consortium	Rob Howes et al
EPI_ISL_1070655	England/CAMC-12C7D81/2021	2021-02-18	Europe	United Kingdom	Lighthouse Lab in Cambridge	Wellcome Sanger Institute for the COVID-19 Genomics UK (COG-UK) Consortium	Rob Howes et al
EPI_ISL_1070644	England/CAMC-12C7D90/2021	2021-02-18	Europe	United Kingdom	Lighthouse Lab in Cambridge	Wellcome Sanger Institute for the COVID-19 Genomics UK (COG-UK) Consortium	Rob Howes et al
EPI_ISL_1070723	England/CAMC-12C7DAF/2021	2021-02-18	Europe	United Kingdom	Lighthouse Lab in Cambridge	Wellcome Sanger Institute for the COVID-19 Genomics UK (COG-UK) Consortium	Rob Howes et al
EPI_ISL_1070673	England/CAMC-12C7DBE/2021	2021-02-18	Europe	United Kingdom	Lighthouse Lab in Cambridge	Wellcome Sanger Institute for the COVID-19 Genomics UK (COG-UK) Consortium	Rob Howes et al
EPI_ISL_1070713	England/CAMC-12C7DCD/2021	2021-02-18	Europe	United Kingdom	Lighthouse Lab in Cambridge	Wellcome Sanger Institute for the COVID-19 Genomics UK (COG-UK) Consortium	Rob Howes et al
EPI_ISL_1070691	England/CAMC-12C7DDC/2021	2021-02-18	Europe	United Kingdom	Lighthouse Lab in Cambridge	Wellcome Sanger Institute for the COVID-19 Genomics UK (COG-UK) Consortium	Rob Howes et al
EPI_ISL_1083129	England/CAMC-12C9BA3/2021	2021-02-18	Europe	United Kingdom	Lighthouse Lab in Cambridge	Wellcome Sanger Institute for the COVID-19 Genomics UK (COG-UK) Consortium	Rob Howes et al
EPI_ISL_1082836	England/CAMC-12C9BB2/2021	2021-02-18	Europe	United Kingdom	Lighthouse Lab in Cambridge	Wellcome Sanger Institute for the COVID-19 Genomics UK (COG-UK) Consortium	Rob Howes et al
EPI_ISL_1082729	England/CAMC-12C9BC1/2021	2021-02-18	Europe	United Kingdom	Lighthouse Lab in Cambridge	Wellcome Sanger Institute for the COVID-19 Genomics UK (COG-UK) Consortium	Rob Howes et al
EPI_ISL_1082756	England/CAMC-12C9BD0/2021	2021-02-18	Europe	United Kingdom	Lighthouse Lab in Cambridge	Wellcome Sanger Institute for the COVID-19 Genomics UK (COG-UK) Consortium	Rob Howes et al
EPI_ISL_1082815	England/CAMC-12C9BEF/2021	2021-02-18	Europe	United Kingdom	Lighthouse Lab in Cambridge	Wellcome Sanger Institute for the COVID-19 Genomics UK (COG-UK) Consortium	Rob Howes et al
EPI_ISL_1082531	England/CAMC-12C9BFE/2021	2021-02-16	Europe	United Kingdom	Lighthouse Lab in Cambridge	Wellcome Sanger Institute for the COVID-19 Genomics UK (COG-UK) Consortium	Rob Howes et al
EPI_ISL_1082714	England/CAMC-12C9C0A/2021	2021-02-18	Europe	United Kingdom	Lighthouse Lab in Cambridge	Wellcome Sanger Institute for the COVID-19 Genomics UK (COG-UK) Consortium	Rob Howes et al
EPI_ISL_1082674	England/CAMC-12C9C19/2021	2021-02-18	Europe	United Kingdom	Lighthouse Lab in Cambridge	Wellcome Sanger Institute for the COVID-19 Genomics UK (COG-UK) Consortium	Rob Howes et al
EPI_ISL_1082573	England/CAMC-12C9C28/2021	2021-02-18	Europe	United Kingdom	Lighthouse Lab in Cambridge	Wellcome Sanger Institute for the COVID-19 Genomics UK (COG-UK) Consortium	Rob Howes et al
EPI_ISL_1082604	England/CAMC-12C9C37/2021	2021-02-18	Europe	United Kingdom	Lighthouse Lab in Cambridge	Wellcome Sanger Institute for the COVID-19 Genomics UK (COG-UK) Consortium	Rob Howes et al
EPI_ISL_1083035	England/CAMC-12C9C46/2021	2021-02-18	Europe	United Kingdom	Lighthouse Lab in Cambridge	Wellcome Sanger Institute for the COVID-19 Genomics UK (COG-UK) Consortium	Rob Howes et al
EPI_ISL_1083014	England/CAMC-12C9C55/2021	2021-02-18	Europe	United Kingdom	Lighthouse Lab in Cambridge	Wellcome Sanger Institute for the COVID-19 Genomics UK (COG-UK) Consortium	Rob Howes et al
EPI_ISL_1082692	England/CAMC-12C9C64/2021	2021-02-18	Europe	United Kingdom	Lighthouse Lab in Cambridge	Wellcome Sanger Institute for the COVID-19 Genomics UK (COG-UK) Consortium	Rob Howes et al
EPI_ISL_1082614	England/CAMC-12C9C73/2021	2021-02-18	Europe	United Kingdom	Lighthouse Lab in Cambridge	Wellcome Sanger Institute for the COVID-19 Genomics UK (COG-UK) Consortium	Rob Howes et al
EPI_ISL_1082773	England/CAMC-12C9C82/2021	2021-02-18	Europe	United Kingdom	Lighthouse Lab in Cambridge	Wellcome Sanger Institute for the COVID-19 Genomics UK (COG-UK) Consortium	Rob Howes et al
EPI_ISL_1082764	England/CAMC-12C9C91/2021	2021-02-18	Europe	United Kingdom	Lighthouse Lab in Cambridge	Wellcome Sanger Institute for the COVID-19 Genomics UK (COG-UK) Consortium	Rob Howes et al
EPI_ISL_1082679	England/CAMC-12C9CA0/2021	2021-02-18	Europe	United Kingdom	Lighthouse Lab in Cambridge	Wellcome Sanger Institute for the COVID-19 Genomics UK (COG-UK) Consortium	Rob Howes et al
EPI_ISL_1082606	England/CAMC-12C9CBF/2021	2021-02-18	Europe	United Kingdom	Lighthouse Lab in Cambridge	Wellcome Sanger Institute for the COVID-19 Genomics UK (COG-UK) Consortium	Rob Howes et al
EPI_ISL_1083114	England/CAMC-12C9CCE/2021	2021-02-18	Europe	United Kingdom	Lighthouse Lab in Cambridge	Wellcome Sanger Institute for the COVID-19 Genomics UK (COG-UK) Consortium	Rob Howes et al
EPI_ISL_1083067	England/CAMC-12C9CDD/2021	2021-02-18	Europe	United Kingdom	Lighthouse Lab in Cambridge	Wellcome Sanger Institute for the COVID-19 Genomics UK (COG-UK) Consortium	Rob Howes et al
EPI_ISL_1082865	England/CAMC-12C9CEC/2021	2021-02-18	Europe	United Kingdom	Lighthouse Lab in Cambridge	Wellcome Sanger Institute for the COVID-19 Genomics UK (COG-UK) Consortium	Rob Howes et al
EPI_ISL_1082776	England/CAMC-12C9CFB/2021	2021-02-18	Europe	United Kingdom	Lighthouse Lab in Cambridge	Wellcome Sanger Institute for the COVID-19 Genomics UK (COG-UK) Consortium	Rob Howes et al
EPI_ISL_1082726	England/CAMC-12C9D07/2021	2021-02-18	Europe	United Kingdom	Lighthouse Lab in Cambridge	Wellcome Sanger Institute for the COVID-19 Genomics UK (COG-UK) Consortium	Rob Howes et al
EPI_ISL_1082704	England/CAMC-12C9D16/2021	2021-02-18	Europe	United Kingdom	Lighthouse Lab in Cambridge	Wellcome Sanger Institute for the COVID-19 Genomics UK (COG-UK) Consortium	Rob Howes et al
EPI_ISL_1082821	England/CAMC-12C9D34/2021	2021-02-18	Europe	United Kingdom	Lighthouse Lab in Cambridge	Wellcome Sanger Institute for the COVID-19 Genomics UK (COG-UK) Consortium	Rob Howes et al
EPI_ISL_1082687	England/CAMC-12C9D43/2021	2021-02-18	Europe	United Kingdom	Lighthouse Lab in Cambridge	Wellcome Sanger Institute for the COVID-19 Genomics UK (COG-UK) Consortium	Rob Howes et al
EPI_ISL_1082852	England/CAMC-12C9D52/2021	2021-02-18	Europe	United Kingdom	Lighthouse Lab in Cambridge	Wellcome Sanger Institute for the COVID-19 Genomics UK (COG-UK) Consortium	Rob Howes et al
EPI_ISL_1082935	England/CAMC-12C9D61/2021	2021-02-18	Europe	United Kingdom	Lighthouse Lab in Cambridge	Wellcome Sanger Institute for the COVID-19 Genomics UK (COG-UK) Consortium	Rob Howes et al
EPI_ISL_1082767	England/CAMC-12C9D70/2021	2021-02-18	Europe	United Kingdom	Lighthouse Lab in Cambridge	Wellcome Sanger Institute for the COVID-19 Genomics UK (COG-UK) Consortium	Rob Howes et al
EPI_ISL_1082710	England/CAMC-12C9D8F/2021	2021-02-18	Europe	United Kingdom	Lighthouse Lab in Cambridge	Wellcome Sanger Institute for the COVID-19 Genomics UK (COG-UK) Consortium	Rob Howes et al
EPI_ISL_1082559	England/CAMC-12C9D9E/2021	2021-02-16	Europe	United Kingdom	Lighthouse Lab in Cambridge	Wellcome Sanger Institute for the COVID-19 Genomics UK (COG-UK) Consortium	Rob Howes et al
EPI_ISL_1082665	England/CAMC-12C9DAD/2021	2021-02-18	Europe	United Kingdom	Lighthouse Lab in Cambridge	Wellcome Sanger Institute for the COVID-19 Genomics UK (COG-UK) Consortium	Rob Howes et al
EPI_ISL_1082641	England/CAMC-12C9DBC/2021	2021-02-18	Europe	United Kingdom	Lighthouse Lab in Cambridge	Wellcome Sanger Institute for the COVID-19 Genomics UK (COG-UK) Consortium	Rob Howes et al
EPI_ISL_1082695	England/CAMC-12C9DDA/2021	2021-02-18	Europe	United Kingdom	Lighthouse Lab in Cambridge	Wellcome Sanger Institute for the COVID-19 Genomics UK (COG-UK) Consortium	Rob Howes et al
EPI_ISL_1082571	England/CAMC-12C9DE9/2021	2021-02-18	Europe	United Kingdom	Lighthouse Lab in Cambridge	Wellcome Sanger Institute for the COVID-19 Genomics UK (COG-UK) Consortium	Rob Howes et al
EPI_ISL_1082804	England/CAMC-12C9DF8/2021	2021-02-18	Europe	United Kingdom	Lighthouse Lab in Cambridge	Wellcome Sanger Institute for the COVID-19 Genomics UK (COG-UK) Consortium	Rob Howes et al
EPI_ISL_1082663	England/CAMC-12C9E04/2021	2021-02-18	Europe	United Kingdom	Lighthouse Lab in Cambridge	Wellcome Sanger Institute for the COVID-19 Genomics UK (COG-UK) Consortium	Rob Howes et al
EPI_ISL_1082567	England/CAMC-12C9E13/2021	2021-02-18	Europe	United Kingdom	Lighthouse Lab in Cambridge	Wellcome Sanger Institute for the COVID-19 Genomics UK (COG-UK) Consortium	Rob Howes et al
EPI_ISL_1083013	England/CAMC-12C9E22/2021	2021-02-18	Europe	United Kingdom	Lighthouse Lab in Cambridge	Wellcome Sanger Institute for the COVID-19 Genomics UK (COG-UK) Consortium	Rob Howes et al
EPI_ISL_1082609	England/CAMC-12C9E31/2021	2021-02-18	Europe	United Kingdom	Lighthouse Lab in Cambridge	Wellcome Sanger Institute for the COVID-19 Genomics UK (COG-UK) Consortium	Rob Howes et al
EPI_ISL_1082792	England/CAMC-12C9E40/2021	2021-02-18	Europe	United Kingdom	Lighthouse Lab in Cambridge	Wellcome Sanger Institute for the COVID-19 Genomics UK (COG-UK) Consortium	Rob Howes et al
EPI_ISL_1082823	England/CAMC-12C9E6E/2021	2021-02-18	Europe	United Kingdom	Lighthouse Lab in Cambridge	Wellcome Sanger Institute for the COVID-19 Genomics UK (COG-UK) Consortium	Rob Howes et al
EPI_ISL_1082693	England/CAMC-12C9E7D/2021	2021-02-18	Europe	United Kingdom	Lighthouse Lab in Cambridge	Wellcome Sanger Institute for the COVID-19 Genomics UK (COG-UK) Consortium	Rob Howes et al
EPI_ISL_1082574	England/CAMC-12C9E8C/2021	2021-02-18	Europe	United Kingdom	Lighthouse Lab in Cambridge	Wellcome Sanger Institute for the COVID-19 Genomics UK (COG-UK) Consortium	Rob Howes et al
EPI_ISL_1082601	England/CAMC-12C9E9B/2021	2021-02-18	Europe	United Kingdom	Lighthouse Lab in Cambridge	Wellcome Sanger Institute for the COVID-19 Genomics UK (COG-UK) Consortium	Rob Howes et al
EPI_ISL_1082783	England/CAMC-12C9EAA/2021	2021-02-10	Europe	United Kingdom	Lighthouse Lab in Cambridge	Wellcome Sanger Institute for the COVID-19 Genomics UK (COG-UK) Consortium	Rob Howes et al
EPI_ISL_1082730	England/CAMC-12C9EB9/2021	2021-02-18	Europe	United Kingdom	Lighthouse Lab in Cambridge	Wellcome Sanger Institute for the COVID-19 Genomics UK (COG-UK) Consortium	Rob Howes et al
EPI_ISL_1083011	England/CAMC-12C9EC8/2021	2021-02-18	Europe	United Kingdom	Lighthouse Lab in Cambridge	Wellcome Sanger Institute for the COVID-19 Genomics UK (COG-UK) Consortium	Rob Howes et al
EPI_ISL_1082583	England/CAMC-12C9ED7/2021	2021-02-18	Europe	United Kingdom	Lighthouse Lab in Cambridge	Wellcome Sanger Institute for the COVID-19 Genomics UK (COG-UK) Consortium	Rob Howes et al
EPI_ISL_1082809	England/CAMC-12C9EE6/2021	2021-02-16	Europe	United Kingdom	Lighthouse Lab in Cambridge	Wellcome Sanger Institute for the COVID-19 Genomics UK (COG-UK) Consortium	Rob Howes et al
EPI_ISL_1082774	England/CAMC-12C9EF5/2021	2021-02-18	Europe	United Kingdom	Lighthouse Lab in Cambridge	Wellcome Sanger Institute for the COVID-19 Genomics UK (COG-UK) Consortium	Rob Howes et al
EPI_ISL_1082593	England/CAMC-12C9F01/2021	2021-02-18	Europe	United Kingdom	Lighthouse Lab in Cambridge	Wellcome Sanger Institute for the COVID-19 Genomics UK (COG-UK) Consortium	Rob Howes et al
EPI_ISL_1082619	England/CAMC-12C9F10/2021	2021-02-18	Europe	United Kingdom	Lighthouse Lab in Cambridge	Wellcome Sanger Institute for the COVID-19 Genomics UK (COG-UK) Consortium	Rob Howes et al
EPI_ISL_1082780	England/CAMC-12C9F2F/2021	2021-02-18	Europe	United Kingdom	Lighthouse Lab in Cambridge	Wellcome Sanger Institute for the COVID-19 Genomics UK (COG-UK) Consortium	Rob Howes et al
EPI_ISL_1082617	England/CAMC-12C9F3E/2021	2021-02-18	Europe	United Kingdom	Lighthouse Lab in Cambridge	Wellcome Sanger Institute for the COVID-19 Genomics UK (COG-UK) Consortium	Rob Howes et al
EPI_ISL_1082723	England/CAMC-12C9F4D/2021	2021-02-18	Europe	United Kingdom	Lighthouse Lab in Cambridge	Wellcome Sanger Institute for the COVID-19 Genomics UK (COG-UK) Consortium	Rob Howes et al
EPI_ISL_1082962	England/CAMC-12C9F5C/2021	2021-02-18	Europe	United Kingdom	Lighthouse Lab in Cambridge	Wellcome Sanger Institute for the COVID-19 Genomics UK (COG-UK) Consortium	Rob Howes et al
EPI_ISL_1082856	England/CAMC-12C9F6B/2021	2021-02-18	Europe	United Kingdom	Lighthouse Lab in Cambridge	Wellcome Sanger Institute for the COVID-19 Genomics UK (COG-UK) Consortium	Rob Howes et al
EPI_ISL_1082551	England/CAMC-12C9F7A/2021	2021-02-18	Europe	United Kingdom	Lighthouse Lab in Cambridge	Wellcome Sanger Institute for the COVID-19 Genomics UK (COG-UK) Consortium	Rob Howes et al
EPI_ISL_1082784	England/CAMC-12C9F89/2021	2021-02-18	Europe	United Kingdom	Lighthouse Lab in Cambridge	Wellcome Sanger Institute for the COVID-19 Genomics UK (COG-UK) Consortium	Rob Howes et al
EPI_ISL_1082772	England/CAMC-12C9F98/2021	2021-02-18	Europe	United Kingdom	Lighthouse Lab in Cambridge	Wellcome Sanger Institute for the COVID-19 Genomics UK (COG-UK) Consortium	Rob Howes et al
EPI_ISL_1082724	England/CAMC-12C9FA7/2021	2021-02-18	Europe	United Kingdom	Lighthouse Lab in Cambridge	Wellcome Sanger Institute for the COVID-19 Genomics UK (COG-UK) Consortium	Rob Howes et al
EPI_ISL_1082627	England/CAMC-12C9FB6/2021	2021-02-18	Europe	United Kingdom	Lighthouse Lab in Cambridge	Wellcome Sanger Institute for the COVID-19 Genomics UK (COG-UK) Consortium	Rob Howes et al
EPI_ISL_1082928	England/CAMC-12C9FC5/2021	2021-02-18	Europe	United Kingdom	Lighthouse Lab in Cambridge	Wellcome Sanger Institute for the COVID-19 Genomics UK (COG-UK) Consortium	Rob Howes et al
EPI_ISL_1082994	England/CAMC-12C9FD4/2021	2021-02-16	Europe	United Kingdom	Lighthouse Lab in Cambridge	Wellcome Sanger Institute for the COVID-19 Genomics UK (COG-UK) Consortium	Rob Howes et al
EPI_ISL_1082857	England/CAMC-12C9FE3/2021	2021-02-18	Europe	United Kingdom	Lighthouse Lab in Cambridge	Wellcome Sanger Institute for the COVID-19 Genomics UK (COG-UK) Consortium	Rob Howes et al
EPI_ISL_1082908	England/CAMC-12C9FF2/2021	2021-02-18	Europe	United Kingdom	Lighthouse Lab in Cambridge	Wellcome Sanger Institute for the COVID-19 Genomics UK (COG-UK) Consortium	Rob Howes et al
EPI_ISL_1083054	England/CAMC-12CA00D/2021	2021-02-18	Europe	United Kingdom	Lighthouse Lab in Cambridge	Wellcome Sanger Institute for the COVID-19 Genomics UK (COG-UK) Consortium	Rob Howes et al
EPI_ISL_1083012	England/CAMC-12CA01C/2021	2021-02-18	Europe	United Kingdom	Lighthouse Lab in Cambridge	Wellcome Sanger Institute for the COVID-19 Genomics UK (COG-UK) Consortium	Rob Howes et al
EPI_ISL_1082998	England/CAMC-12CA02B/2021	2021-02-18	Europe	United Kingdom	Lighthouse Lab in Cambridge	Wellcome Sanger Institute for the COVID-19 Genomics UK (COG-UK) Consortium	Rob Howes et al
EPI_ISL_1083112	England/CAMC-12CA03A/2021	2021-02-18	Europe	United Kingdom	Lighthouse Lab in Cambridge	Wellcome Sanger Institute for the COVID-19 Genomics UK (COG-UK) Consortium	Rob Howes et al
EPI_ISL_1083126	England/CAMC-12CA049/2021	2021-02-18	Europe	United Kingdom	Lighthouse Lab in Cambridge	Wellcome Sanger Institute for the COVID-19 Genomics UK (COG-UK) Consortium	Rob Howes et al
EPI_ISL_1082867	England/CAMC-12CA058/2021	2021-02-16	Europe	United Kingdom	Lighthouse Lab in Cambridge	Wellcome Sanger Institute for the COVID-19 Genomics UK (COG-UK) Consortium	Rob Howes et al
EPI_ISL_1083101	England/CAMC-12CA067/2021	2021-02-18	Europe	United Kingdom	Lighthouse Lab in Cambridge	Wellcome Sanger Institute for the COVID-19 Genomics UK (COG-UK) Consortium	Rob Howes et al
EPI_ISL_1083017	England/CAMC-12CA076/2021	2021-02-18	Europe	United Kingdom	Lighthouse Lab in Cambridge	Wellcome Sanger Institute for the COVID-19 Genomics UK (COG-UK) Consortium	Rob Howes et al
EPI_ISL_1083038	England/CAMC-12CA085/2021	2021-02-18	Europe	United Kingdom	Lighthouse Lab in Cambridge	Wellcome Sanger Institute for the COVID-19 Genomics UK (COG-UK) Consortium	Rob Howes et al
EPI_ISL_1083077	England/CAMC-12CA094/2021	2021-02-18	Europe	United Kingdom	Lighthouse Lab in Cambridge	Wellcome Sanger Institute for the COVID-19 Genomics UK (COG-UK) Consortium	Rob Howes et al
EPI_ISL_1082839	England/CAMC-12CA0A3/2021	2021-02-18	Europe	United Kingdom	Lighthouse Lab in Cambridge	Wellcome Sanger Institute for the COVID-19 Genomics UK (COG-UK) Consortium	Rob Howes et al
EPI_ISL_1083065	England/CAMC-12CA0B2/2021	2021-02-18	Europe	United Kingdom	Lighthouse Lab in Cambridge	Wellcome Sanger Institute for the COVID-19 Genomics UK (COG-UK) Consortium	Rob Howes et al
EPI_ISL_1082990	England/CAMC-12CA0C1/2021	2021-02-18	Europe	United Kingdom	Lighthouse Lab in Cambridge	Wellcome Sanger Institute for the COVID-19 Genomics UK (COG-UK) Consortium	Rob Howes et al
EPI_ISL_1082873	England/CAMC-12CA0D0/2021	2021-02-18	Europe	United Kingdom	Lighthouse Lab in Cambridge	Wellcome Sanger Institute for the COVID-19 Genomics UK (COG-UK) Consortium	Rob Howes et al
EPI_ISL_1082931	England/CAMC-12CA0EF/2021	2021-02-18	Europe	United Kingdom	Lighthouse Lab in Cambridge	Wellcome Sanger Institute for the COVID-19 Genomics UK (COG-UK) Consortium	Rob Howes et al
EPI_ISL_1082999	England/CAMC-12CA0FE/2021	2021-02-16	Europe	United Kingdom	Lighthouse Lab in Cambridge	Wellcome Sanger Institute for the COVID-19 Genomics UK (COG-UK) Consortium	Rob Howes et al
EPI_ISL_1082941	England/CAMC-12CA10A/2021	2021-02-18	Europe	United Kingdom	Lighthouse Lab in Cambridge	Wellcome Sanger Institute for the COVID-19 Genomics UK (COG-UK) Consortium	Rob Howes et al
EPI_ISL_1083039	England/CAMC-12CA119/2021	2021-02-18	Europe	United Kingdom	Lighthouse Lab in Cambridge	Wellcome Sanger Institute for the COVID-19 Genomics UK (COG-UK) Consortium	Rob Howes et al
EPI_ISL_1083025	England/CAMC-12CA128/2021	2021-02-18	Europe	United Kingdom	Lighthouse Lab in Cambridge	Wellcome Sanger Institute for the COVID-19 Genomics UK (COG-UK) Consortium	Rob Howes et al
EPI_ISL_1083026	England/CAMC-12CA137/2021	2021-02-18	Europe	United Kingdom	Lighthouse Lab in Cambridge	Wellcome Sanger Institute for the COVID-19 Genomics UK (COG-UK) Consortium	Rob Howes et al
EPI_ISL_1082847	England/CAMC-12CA146/2021	2021-02-18	Europe	United Kingdom	Lighthouse Lab in Cambridge	Wellcome Sanger Institute for the COVID-19 Genomics UK (COG-UK) Consortium	Rob Howes et al
EPI_ISL_1083115	England/CAMC-12CA155/2021	2021-02-18	Europe	United Kingdom	Lighthouse Lab in Cambridge	Wellcome Sanger Institute for the COVID-19 Genomics UK (COG-UK) Consortium	Rob Howes et al
EPI_ISL_1082937	England/CAMC-12CA164/2021	2021-02-18	Europe	United Kingdom	Lighthouse Lab in Cambridge	Wellcome Sanger Institute for the COVID-19 Genomics UK (COG-UK) Consortium	Rob Howes et al
EPI_ISL_1083089	England/CAMC-12CA173/2021	2021-02-18	Europe	United Kingdom	Lighthouse Lab in Cambridge	Wellcome Sanger Institute for the COVID-19 Genomics UK (COG-UK) Consortium	Rob Howes et al
EPI_ISL_1083060	England/CAMC-12CA182/2021	2021-02-18	Europe	United Kingdom	Lighthouse Lab in Cambridge	Wellcome Sanger Institute for the COVID-19 Genomics UK (COG-UK) Consortium	Rob Howes et al
EPI_ISL_1082929	England/CAMC-12CA191/2021	2021-02-18	Europe	United Kingdom	Lighthouse Lab in Cambridge	Wellcome Sanger Institute for the COVID-19 Genomics UK (COG-UK) Consortium	Rob Howes et al
EPI_ISL_1083124	England/CAMC-12CA1A0/2021	2021-02-16	Europe	United Kingdom	Lighthouse Lab in Cambridge	Wellcome Sanger Institute for the COVID-19 Genomics UK (COG-UK) Consortium	Rob Howes et al
EPI_ISL_1082846	England/CAMC-12CA1BF/2021	2021-02-18	Europe	United Kingdom	Lighthouse Lab in Cambridge	Wellcome Sanger Institute for the COVID-19 Genomics UK (COG-UK) Consortium	Rob Howes et al
EPI_ISL_1083064	England/CAMC-12CA1CE/2021	2021-02-18	Europe	United Kingdom	Lighthouse Lab in Cambridge	Wellcome Sanger Institute for the COVID-19 Genomics UK (COG-UK) Consortium	Rob Howes et al
EPI_ISL_1082932	England/CAMC-12CA1DD/2021	2021-02-16	Europe	United Kingdom	Lighthouse Lab in Cambridge	Wellcome Sanger Institute for the COVID-19 Genomics UK (COG-UK) Consortium	Rob Howes et al
EPI_ISL_1082975	England/CAMC-12CA1EC/2021	2021-02-18	Europe	United Kingdom	Lighthouse Lab in Cambridge	Wellcome Sanger Institute for the COVID-19 Genomics UK (COG-UK) Consortium	Rob Howes et al
EPI_ISL_1082976	England/CAMC-12CA1FB/2021	2021-02-18	Europe	United Kingdom	Lighthouse Lab in Cambridge	Wellcome Sanger Institute for the COVID-19 Genomics UK (COG-UK) Consortium	Rob Howes et al
EPI_ISL_1083045	England/CAMC-12CA207/2021	2021-02-18	Europe	United Kingdom	Lighthouse Lab in Cambridge	Wellcome Sanger Institute for the COVID-19 Genomics UK (COG-UK) Consortium	Rob Howes et al
EPI_ISL_1082845	England/CAMC-12CA216/2021	2021-02-18	Europe	United Kingdom	Lighthouse Lab in Cambridge	Wellcome Sanger Institute for the COVID-19 Genomics UK (COG-UK) Consortium	Rob Howes et al
EPI_ISL_1082971	England/CAMC-12CA225/2021	2021-02-16	Europe	United Kingdom	Lighthouse Lab in Cambridge	Wellcome Sanger Institute for the COVID-19 Genomics UK (COG-UK) Consortium	Rob Howes et al
EPI_ISL_1082876	England/CAMC-12CA234/2021	2021-02-18	Europe	United Kingdom	Lighthouse Lab in Cambridge	Wellcome Sanger Institute for the COVID-19 Genomics UK (COG-UK) Consortium	Rob Howes et al
EPI_ISL_1082905	England/CAMC-12CA243/2021	2021-02-18	Europe	United Kingdom	Lighthouse Lab in Cambridge	Wellcome Sanger Institute for the COVID-19 Genomics UK (COG-UK) Consortium	Rob Howes et al
EPI_ISL_1083040	England/CAMC-12CA252/2021	2021-02-18	Europe	United Kingdom	Lighthouse Lab in Cambridge	Wellcome Sanger Institute for the COVID-19 Genomics UK (COG-UK) Consortium	Rob Howes et al
EPI_ISL_1082870	England/CAMC-12CA261/2021	2021-02-18	Europe	United Kingdom	Lighthouse Lab in Cambridge	Wellcome Sanger Institute for the COVID-19 Genomics UK (COG-UK) Consortium	Rob Howes et al
EPI_ISL_1083087	England/CAMC-12CA270/2021	2021-02-18	Europe	United Kingdom	Lighthouse Lab in Cambridge	Wellcome Sanger Institute for the COVID-19 Genomics UK (COG-UK) Consortium	Rob Howes et al
EPI_ISL_1083027	England/CAMC-12CA28F/2021	2021-02-18	Europe	United Kingdom	Lighthouse Lab in Cambridge	Wellcome Sanger Institute for the COVID-19 Genomics UK (COG-UK) Consortium	Rob Howes et al
EPI_ISL_1082930	England/CAMC-12CA29E/2021	2021-02-18	Europe	United Kingdom	Lighthouse Lab in Cambridge	Wellcome Sanger Institute for the COVID-19 Genomics UK (COG-UK) Consortium	Rob Howes et al
EPI_ISL_1083061	England/CAMC-12CA2AD/2021	2021-02-18	Europe	United Kingdom	Lighthouse Lab in Cambridge	Wellcome Sanger Institute for the COVID-19 Genomics UK (COG-UK) Consortium	Rob Howes et al
EPI_ISL_1082938	England/CAMC-12CA2BC/2021	2021-02-18	Europe	United Kingdom	Lighthouse Lab in Cambridge	Wellcome Sanger Institute for the COVID-19 Genomics UK (COG-UK) Consortium	Rob Howes et al
EPI_ISL_1082894	England/CAMC-12CA2CB/2021	2021-02-18	Europe	United Kingdom	Lighthouse Lab in Cambridge	Wellcome Sanger Institute for the COVID-19 Genomics UK (COG-UK) Consortium	Rob Howes et al
EPI_ISL_1082911	England/CAMC-12CA2DA/2021	2021-02-16	Europe	United Kingdom	Lighthouse Lab in Cambridge	Wellcome Sanger Institute for the COVID-19 Genomics UK (COG-UK) Consortium	Rob Howes et al
EPI_ISL_1083094	England/CAMC-12CA2E9/2021	2021-02-18	Europe	United Kingdom	Lighthouse Lab in Cambridge	Wellcome Sanger Institute for the COVID-19 Genomics UK (COG-UK) Consortium	Rob Howes et al
EPI_ISL_1083105	England/CAMC-12CA2F8/2021	2021-02-18	Europe	United Kingdom	Lighthouse Lab in Cambridge	Wellcome Sanger Institute for the COVID-19 Genomics UK (COG-UK) Consortium	Rob Howes et al
EPI_ISL_1082948	England/CAMC-12CA304/2021	2021-02-18	Europe	United Kingdom	Lighthouse Lab in Cambridge	Wellcome Sanger Institute for the COVID-19 Genomics UK (COG-UK) Consortium	Rob Howes et al
EPI_ISL_1082974	England/CAMC-12CA313/2021	2021-02-18	Europe	United Kingdom	Lighthouse Lab in Cambridge	Wellcome Sanger Institute for the COVID-19 Genomics UK (COG-UK) Consortium	Rob Howes et al
EPI_ISL_1082838	England/CAMC-12CA322/2021	2021-02-18	Europe	United Kingdom	Lighthouse Lab in Cambridge	Wellcome Sanger Institute for the COVID-19 Genomics UK (COG-UK) Consortium	Rob Howes et al
EPI_ISL_1082986	England/CAMC-12CA331/2021	2021-02-18	Europe	United Kingdom	Lighthouse Lab in Cambridge	Wellcome Sanger Institute for the COVID-19 Genomics UK (COG-UK) Consortium	Rob Howes et al
EPI_ISL_1083034	England/CAMC-12CA340/2021	2021-02-18	Europe	United Kingdom	Lighthouse Lab in Cambridge	Wellcome Sanger Institute for the COVID-19 Genomics UK (COG-UK) Consortium	Rob Howes et al
EPI_ISL_1082977	England/CAMC-12CA35F/2021	2021-02-18	Europe	United Kingdom	Lighthouse Lab in Cambridge	Wellcome Sanger Institute for the COVID-19 Genomics UK (COG-UK) Consortium	Rob Howes et al
EPI_ISL_1082862	England/CAMC-12CA36E/2021	2021-02-16	Europe	United Kingdom	Lighthouse Lab in Cambridge	Wellcome Sanger Institute for the COVID-19 Genomics UK (COG-UK) Consortium	Rob Howes et al
EPI_ISL_1082853	England/CAMC-12CA37D/2021	2021-02-18	Europe	United Kingdom	Lighthouse Lab in Cambridge	Wellcome Sanger Institute for the COVID-19 Genomics UK (COG-UK) Consortium	Rob Howes et al
EPI_ISL_1083016	England/CAMC-12CA38C/2021	2021-02-18	Europe	United Kingdom	Lighthouse Lab in Cambridge	Wellcome Sanger Institute for the COVID-19 Genomics UK (COG-UK) Consortium	Rob Howes et al
EPI_ISL_1082919	England/CAMC-12CA39B/2021	2021-02-16	Europe	United Kingdom	Lighthouse Lab in Cambridge	Wellcome Sanger Institute for the COVID-19 Genomics UK (COG-UK) Consortium	Rob Howes et al
EPI_ISL_1083056	England/CAMC-12CA3AA/2021	2021-02-16	Europe	United Kingdom	Lighthouse Lab in Cambridge	Wellcome Sanger Institute for the COVID-19 Genomics UK (COG-UK) Consortium	Rob Howes et al
EPI_ISL_1082844	England/CAMC-12CA3B9/2021	2021-02-18	Europe	United Kingdom	Lighthouse Lab in Cambridge	Wellcome Sanger Institute for the COVID-19 Genomics UK (COG-UK) Consortium	Rob Howes et al
EPI_ISL_1082880	England/CAMC-12CA3C8/2021	2021-02-18	Europe	United Kingdom	Lighthouse Lab in Cambridge	Wellcome Sanger Institute for the COVID-19 Genomics UK (COG-UK) Consortium	Rob Howes et al
EPI_ISL_1082924	England/CAMC-12CA3D7/2021	2021-02-18	Europe	United Kingdom	Lighthouse Lab in Cambridge	Wellcome Sanger Institute for the COVID-19 Genomics UK (COG-UK) Consortium	Rob Howes et al
EPI_ISL_1082833	England/CAMC-12CA3E6/2021	2021-02-18	Europe	United Kingdom	Lighthouse Lab in Cambridge	Wellcome Sanger Institute for the COVID-19 Genomics UK (COG-UK) Consortium	Rob Howes et al
EPI_ISL_1083128	England/CAMC-12CA3F5/2021	2021-02-18	Europe	United Kingdom	Lighthouse Lab in Cambridge	Wellcome Sanger Institute for the COVID-19 Genomics UK (COG-UK) Consortium	Rob Howes et al
EPI_ISL_1083044	England/CAMC-12CA401/2021	2021-02-16	Europe	United Kingdom	Lighthouse Lab in Cambridge	Wellcome Sanger Institute for the COVID-19 Genomics UK (COG-UK) Consortium	Rob Howes et al
EPI_ISL_1082835	England/CAMC-12CA410/2021	2021-02-18	Europe	United Kingdom	Lighthouse Lab in Cambridge	Wellcome Sanger Institute for the COVID-19 Genomics UK (COG-UK) Consortium	Rob Howes et al
EPI_ISL_1082896	England/CAMC-12CA42F/2021	2021-02-18	Europe	United Kingdom	Lighthouse Lab in Cambridge	Wellcome Sanger Institute for the COVID-19 Genomics UK (COG-UK) Consortium	Rob Howes et al
EPI_ISL_1083010	England/CAMC-12CA43E/2021	2021-02-18	Europe	United Kingdom	Lighthouse Lab in Cambridge	Wellcome Sanger Institute for the COVID-19 Genomics UK (COG-UK) Consortium	Rob Howes et al
EPI_ISL_1083085	England/CAMC-12CA44D/2021	2021-02-18	Europe	United Kingdom	Lighthouse Lab in Cambridge	Wellcome Sanger Institute for the COVID-19 Genomics UK (COG-UK) Consortium	Rob Howes et al
EPI_ISL_1082890	England/CAMC-12CA45C/2021	2021-02-18	Europe	United Kingdom	Lighthouse Lab in Cambridge	Wellcome Sanger Institute for the COVID-19 Genomics UK (COG-UK) Consortium	Rob Howes et al
EPI_ISL_1082956	England/CAMC-12CA46B/2021	2021-02-18	Europe	United Kingdom	Lighthouse Lab in Cambridge	Wellcome Sanger Institute for the COVID-19 Genomics UK (COG-UK) Consortium	Rob Howes et al
EPI_ISL_1083033	England/CAMC-12CA47A/2021	2021-02-18	Europe	United Kingdom	Lighthouse Lab in Cambridge	Wellcome Sanger Institute for the COVID-19 Genomics UK (COG-UK) Consortium	Rob Howes et al
EPI_ISL_1101891	England/CAMC-12D3E43/2021	2021-02-20	Europe	United Kingdom	Lighthouse Lab in Cambridge	Wellcome Sanger Institute for the COVID-19 Genomics UK (COG-UK) Consortium	Rob Howes et al
EPI_ISL_1101776	England/CAMC-12D3E52/2021	2021-02-18	Europe	United Kingdom	Lighthouse Lab in Cambridge	Wellcome Sanger Institute for the COVID-19 Genomics UK (COG-UK) Consortium	Rob Howes et al
EPI_ISL_1101877	England/CAMC-12D3E61/2021	2021-02-20	Europe	United Kingdom	Lighthouse Lab in Cambridge	Wellcome Sanger Institute for the COVID-19 Genomics UK (COG-UK) Consortium	Rob Howes et al
EPI_ISL_1101812	England/CAMC-12D3E70/2021	2021-02-20	Europe	United Kingdom	Lighthouse Lab in Cambridge	Wellcome Sanger Institute for the COVID-19 Genomics UK (COG-UK) Consortium	Rob Howes et al
EPI_ISL_1100985	England/CAMC-12D3E8F/2021	2021-02-20	Europe	United Kingdom	Lighthouse Lab in Cambridge	Wellcome Sanger Institute for the COVID-19 Genomics UK (COG-UK) Consortium	Rob Howes et al
EPI_ISL_1100955	England/CAMC-12D3E9E/2021	2021-02-20	Europe	United Kingdom	Lighthouse Lab in Cambridge	Wellcome Sanger Institute for the COVID-19 Genomics UK (COG-UK) Consortium	Rob Howes et al
EPI_ISL_1100947	England/CAMC-12D3EAD/2021	2021-02-20	Europe	United Kingdom	Lighthouse Lab in Cambridge	Wellcome Sanger Institute for the COVID-19 Genomics UK (COG-UK) Consortium	Rob Howes et al
EPI_ISL_1100916	England/CAMC-12D3EBC/2021	2021-02-19	Europe	United Kingdom	Lighthouse Lab in Cambridge	Wellcome Sanger Institute for the COVID-19 Genomics UK (COG-UK) Consortium	Rob Howes et al
EPI_ISL_1100950	England/CAMC-12D3ECB/2021	2021-02-19	Europe	United Kingdom	Lighthouse Lab in Cambridge	Wellcome Sanger Institute for the COVID-19 Genomics UK (COG-UK) Consortium	Rob Howes et al
EPI_ISL_1100882	England/CAMC-12D3EDA/2021	2021-02-19	Europe	United Kingdom	Lighthouse Lab in Cambridge	Wellcome Sanger Institute for the COVID-19 Genomics UK (COG-UK) Consortium	Rob Howes et al
EPI_ISL_1101690	England/CAMC-12D3EE9/2021	2021-02-20	Europe	United Kingdom	Lighthouse Lab in Cambridge	Wellcome Sanger Institute for the COVID-19 Genomics UK (COG-UK) Consortium	Rob Howes et al
EPI_ISL_1101729	England/CAMC-12D3EF8/2021	2021-02-20	Europe	United Kingdom	Lighthouse Lab in Cambridge	Wellcome Sanger Institute for the COVID-19 Genomics UK (COG-UK) Consortium	Rob Howes et al
EPI_ISL_1101959	England/CAMC-12D3F04/2021	2021-02-20	Europe	United Kingdom	Lighthouse Lab in Cambridge	Wellcome Sanger Institute for the COVID-19 Genomics UK (COG-UK) Consortium	Rob Howes et al
EPI_ISL_1100767	England/CAMC-12D3F22/2021	2021-02-20	Europe	United Kingdom	Lighthouse Lab in Cambridge	Wellcome Sanger Institute for the COVID-19 Genomics UK (COG-UK) Consortium	Rob Howes et al
EPI_ISL_1100953	England/CAMC-12D3F31/2021	2021-02-20	Europe	United Kingdom	Lighthouse Lab in Cambridge	Wellcome Sanger Institute for the COVID-19 Genomics UK (COG-UK) Consortium	Rob Howes et al
EPI_ISL_1100786	England/CAMC-12D3F40/2021	2021-02-20	Europe	United Kingdom	Lighthouse Lab in Cambridge	Wellcome Sanger Institute for the COVID-19 Genomics UK (COG-UK) Consortium	Rob Howes et al
EPI_ISL_1100779	England/CAMC-12D3F5F/2021	2021-02-19	Europe	United Kingdom	Lighthouse Lab in Cambridge	Wellcome Sanger Institute for the COVID-19 Genomics UK (COG-UK) Consortium	Rob Howes et al
EPI_ISL_1100958	England/CAMC-12D3F6E/2021	2021-02-19	Europe	United Kingdom	Lighthouse Lab in Cambridge	Wellcome Sanger Institute for the COVID-19 Genomics UK (COG-UK) Consortium	Rob Howes et al
EPI_ISL_1101874	England/CAMC-12D3F8C/2021	2021-02-20	Europe	United Kingdom	Lighthouse Lab in Cambridge	Wellcome Sanger Institute for the COVID-19 Genomics UK (COG-UK) Consortium	Rob Howes et al
EPI_ISL_1101779	England/CAMC-12D3F9B/2021	2021-02-20	Europe	United Kingdom	Lighthouse Lab in Cambridge	Wellcome Sanger Institute for the COVID-19 Genomics UK (COG-UK) Consortium	Rob Howes et al
EPI_ISL_1100895	England/CAMC-12D3FAA/2021	2021-02-20	Europe	United Kingdom	Lighthouse Lab in Cambridge	Wellcome Sanger Institute for the COVID-19 Genomics UK (COG-UK) Consortium	Rob Howes et al
EPI_ISL_1100755	England/CAMC-12D3FB9/2021	2021-02-20	Europe	United Kingdom	Lighthouse Lab in Cambridge	Wellcome Sanger Institute for the COVID-19 Genomics UK (COG-UK) Consortium	Rob Howes et al
EPI_ISL_1100973	England/CAMC-12D3FC8/2021	2021-02-20	Europe	United Kingdom	Lighthouse Lab in Cambridge	Wellcome Sanger Institute for the COVID-19 Genomics UK (COG-UK) Consortium	Rob Howes et al
EPI_ISL_1100877	England/CAMC-12D3FD7/2021	2021-02-20	Europe	United Kingdom	Lighthouse Lab in Cambridge	Wellcome Sanger Institute for the COVID-19 Genomics UK (COG-UK) Consortium	Rob Howes et al
EPI_ISL_1100920	England/CAMC-12D3FE6/2021	2021-02-19	Europe	United Kingdom	Lighthouse Lab in Cambridge	Wellcome Sanger Institute for the COVID-19 Genomics UK (COG-UK) Consortium	Rob Howes et al
EPI_ISL_1100876	England/CAMC-12D3FF5/2021	2021-02-19	Europe	United Kingdom	Lighthouse Lab in Cambridge	Wellcome Sanger Institute for the COVID-19 Genomics UK (COG-UK) Consortium	Rob Howes et al
EPI_ISL_1101738	England/CAMC-12D4000/2021	2021-02-20	Europe	United Kingdom	Lighthouse Lab in Cambridge	Wellcome Sanger Institute for the COVID-19 Genomics UK (COG-UK) Consortium	Rob Howes et al
EPI_ISL_1101907	England/CAMC-12D401F/2021	2021-02-20	Europe	United Kingdom	Lighthouse Lab in Cambridge	Wellcome Sanger Institute for the COVID-19 Genomics UK (COG-UK) Consortium	Rob Howes et al
EPI_ISL_1101672	England/CAMC-12D402E/2021	2021-02-20	Europe	United Kingdom	Lighthouse Lab in Cambridge	Wellcome Sanger Institute for the COVID-19 Genomics UK (COG-UK) Consortium	Rob Howes et al
EPI_ISL_1101869	England/CAMC-12D403D/2021	2021-02-20	Europe	United Kingdom	Lighthouse Lab in Cambridge	Wellcome Sanger Institute for the COVID-19 Genomics UK (COG-UK) Consortium	Rob Howes et al
EPI_ISL_1100963	England/CAMC-12D404C/2021	2021-02-20	Europe	United Kingdom	Lighthouse Lab in Cambridge	Wellcome Sanger Institute for the COVID-19 Genomics UK (COG-UK) Consortium	Rob Howes et al
EPI_ISL_1100988	England/CAMC-12D405B/2021	2021-02-20	Europe	United Kingdom	Lighthouse Lab in Cambridge	Wellcome Sanger Institute for the COVID-19 Genomics UK (COG-UK) Consortium	Rob Howes et al
EPI_ISL_1100918	England/CAMC-12D4079/2021	2021-02-20	Europe	United Kingdom	Lighthouse Lab in Cambridge	Wellcome Sanger Institute for the COVID-19 Genomics UK (COG-UK) Consortium	Rob Howes et al
EPI_ISL_1100795	England/CAMC-12D4088/2021	2021-02-19	Europe	United Kingdom	Lighthouse Lab in Cambridge	Wellcome Sanger Institute for the COVID-19 Genomics UK (COG-UK) Consortium	Rob Howes et al
EPI_ISL_1100818	England/CAMC-12D4097/2021	2021-02-19	Europe	United Kingdom	Lighthouse Lab in Cambridge	Wellcome Sanger Institute for the COVID-19 Genomics UK (COG-UK) Consortium	Rob Howes et al
EPI_ISL_1101679	England/CAMC-12D40B5/2021	2021-02-18	Europe	United Kingdom	Lighthouse Lab in Cambridge	Wellcome Sanger Institute for the COVID-19 Genomics UK (COG-UK) Consortium	Rob Howes et al
EPI_ISL_1101784	England/CAMC-12D40C4/2021	2021-02-18	Europe	United Kingdom	Lighthouse Lab in Cambridge	Wellcome Sanger Institute for the COVID-19 Genomics UK (COG-UK) Consortium	Rob Howes et al
EPI_ISL_1101687	England/CAMC-12D40D3/2021	2021-02-18	Europe	United Kingdom	Lighthouse Lab in Cambridge	Wellcome Sanger Institute for the COVID-19 Genomics UK (COG-UK) Consortium	Rob Howes et al
EPI_ISL_1100758	England/CAMC-12D40E2/2021	2021-02-20	Europe	United Kingdom	Lighthouse Lab in Cambridge	Wellcome Sanger Institute for the COVID-19 Genomics UK (COG-UK) Consortium	Rob Howes et al
EPI_ISL_1100919	England/CAMC-12D40F1/2021	2021-02-20	Europe	United Kingdom	Lighthouse Lab in Cambridge	Wellcome Sanger Institute for the COVID-19 Genomics UK (COG-UK) Consortium	Rob Howes et al
EPI_ISL_1100864	England/CAMC-12D410D/2021	2021-02-20	Europe	United Kingdom	Lighthouse Lab in Cambridge	Wellcome Sanger Institute for the COVID-19 Genomics UK (COG-UK) Consortium	Rob Howes et al
EPI_ISL_1100862	England/CAMC-12D412B/2021	2021-02-19	Europe	United Kingdom	Lighthouse Lab in Cambridge	Wellcome Sanger Institute for the COVID-19 Genomics UK (COG-UK) Consortium	Rob Howes et al
EPI_ISL_1101789	England/CAMC-12D413A/2021	2021-02-18	Europe	United Kingdom	Lighthouse Lab in Cambridge	Wellcome Sanger Institute for the COVID-19 Genomics UK (COG-UK) Consortium	Rob Howes et al
EPI_ISL_1101825	England/CAMC-12D4149/2021	2021-02-20	Europe	United Kingdom	Lighthouse Lab in Cambridge	Wellcome Sanger Institute for the COVID-19 Genomics UK (COG-UK) Consortium	Rob Howes et al
EPI_ISL_1101714	England/CAMC-12D4158/2021	2021-02-20	Europe	United Kingdom	Lighthouse Lab in Cambridge	Wellcome Sanger Institute for the COVID-19 Genomics UK (COG-UK) Consortium	Rob Howes et al
EPI_ISL_1100756	England/CAMC-12D4167/2021	2021-02-20	Europe	United Kingdom	Lighthouse Lab in Cambridge	Wellcome Sanger Institute for the COVID-19 Genomics UK (COG-UK) Consortium	Rob Howes et al
EPI_ISL_1100809	England/CAMC-12D4176/2021	2021-02-20	Europe	United Kingdom	Lighthouse Lab in Cambridge	Wellcome Sanger Institute for the COVID-19 Genomics UK (COG-UK) Consortium	Rob Howes et al
EPI_ISL_1100760	England/CAMC-12D4185/2021	2021-02-20	Europe	United Kingdom	Lighthouse Lab in Cambridge	Wellcome Sanger Institute for the COVID-19 Genomics UK (COG-UK) Consortium	Rob Howes et al
EPI_ISL_1100821	England/CAMC-12D4194/2021	2021-02-19	Europe	United Kingdom	Lighthouse Lab in Cambridge	Wellcome Sanger Institute for the COVID-19 Genomics UK (COG-UK) Consortium	Rob Howes et al
EPI_ISL_1100906	England/CAMC-12D41A3/2021	2021-02-19	Europe	United Kingdom	Lighthouse Lab in Cambridge	Wellcome Sanger Institute for the COVID-19 Genomics UK (COG-UK) Consortium	Rob Howes et al
EPI_ISL_1100934	England/CAMC-12D41B2/2021	2021-02-19	Europe	United Kingdom	Lighthouse Lab in Cambridge	Wellcome Sanger Institute for the COVID-19 Genomics UK (COG-UK) Consortium	Rob Howes et al
EPI_ISL_1101804	England/CAMC-12D41C1/2021	2021-02-20	Europe	United Kingdom	Lighthouse Lab in Cambridge	Wellcome Sanger Institute for the COVID-19 Genomics UK (COG-UK) Consortium	Rob Howes et al
EPI_ISL_1101724	England/CAMC-12D41D0/2021	2021-02-20	Europe	United Kingdom	Lighthouse Lab in Cambridge	Wellcome Sanger Institute for the COVID-19 Genomics UK (COG-UK) Consortium	Rob Howes et al
EPI_ISL_1100808	England/CAMC-12D41EF/2021	2021-02-20	Europe	United Kingdom	Lighthouse Lab in Cambridge	Wellcome Sanger Institute for the COVID-19 Genomics UK (COG-UK) Consortium	Rob Howes et al
EPI_ISL_1100898	England/CAMC-12D41FE/2021	2021-02-18	Europe	United Kingdom	Lighthouse Lab in Cambridge	Wellcome Sanger Institute for the COVID-19 Genomics UK (COG-UK) Consortium	Rob Howes et al
EPI_ISL_1100884	England/CAMC-12D4228/2021	2021-02-19	Europe	United Kingdom	Lighthouse Lab in Cambridge	Wellcome Sanger Institute for the COVID-19 Genomics UK (COG-UK) Consortium	Rob Howes et al
EPI_ISL_1100915	England/CAMC-12D4237/2021	2021-02-19	Europe	United Kingdom	Lighthouse Lab in Cambridge	Wellcome Sanger Institute for the COVID-19 Genomics UK (COG-UK) Consortium	Rob Howes et al
EPI_ISL_1100929	England/CAMC-12D4246/2021	2021-02-19	Europe	United Kingdom	Lighthouse Lab in Cambridge	Wellcome Sanger Institute for the COVID-19 Genomics UK (COG-UK) Consortium	Rob Howes et al
EPI_ISL_1101699	England/CAMC-12D4255/2021	2021-02-20	Europe	United Kingdom	Lighthouse Lab in Cambridge	Wellcome Sanger Institute for the COVID-19 Genomics UK (COG-UK) Consortium	Rob Howes et al
EPI_ISL_1100924	England/CAMC-12D4264/2021	2021-02-20	Europe	United Kingdom	Lighthouse Lab in Cambridge	Wellcome Sanger Institute for the COVID-19 Genomics UK (COG-UK) Consortium	Rob Howes et al
EPI_ISL_1100859	England/CAMC-12D4273/2021	2021-02-20	Europe	United Kingdom	Lighthouse Lab in Cambridge	Wellcome Sanger Institute for the COVID-19 Genomics UK (COG-UK) Consortium	Rob Howes et al
EPI_ISL_1100911	England/CAMC-12D4282/2021	2021-02-20	Europe	United Kingdom	Lighthouse Lab in Cambridge	Wellcome Sanger Institute for the COVID-19 Genomics UK (COG-UK) Consortium	Rob Howes et al
EPI_ISL_1100878	England/CAMC-12D4291/2021	2021-02-20	Europe	United Kingdom	Lighthouse Lab in Cambridge	Wellcome Sanger Institute for the COVID-19 Genomics UK (COG-UK) Consortium	Rob Howes et al
EPI_ISL_1100870	England/CAMC-12D42A0/2021	2021-02-19	Europe	United Kingdom	Lighthouse Lab in Cambridge	Wellcome Sanger Institute for the COVID-19 Genomics UK (COG-UK) Consortium	Rob Howes et al
EPI_ISL_1100951	England/CAMC-12D42BF/2021	2021-02-19	Europe	United Kingdom	Lighthouse Lab in Cambridge	Wellcome Sanger Institute for the COVID-19 Genomics UK (COG-UK) Consortium	Rob Howes et al
EPI_ISL_1100774	England/CAMC-12D42DD/2021	2021-02-19	Europe	United Kingdom	Lighthouse Lab in Cambridge	Wellcome Sanger Institute for the COVID-19 Genomics UK (COG-UK) Consortium	Rob Howes et al
EPI_ISL_1100822	England/CAMC-12D42FB/2021	2021-02-19	Europe	United Kingdom	Lighthouse Lab in Cambridge	Wellcome Sanger Institute for the COVID-19 Genomics UK (COG-UK) Consortium	Rob Howes et al
EPI_ISL_1100866	England/CAMC-12D4307/2021	2021-02-19	Europe	United Kingdom	Lighthouse Lab in Cambridge	Wellcome Sanger Institute for the COVID-19 Genomics UK (COG-UK) Consortium	Rob Howes et al
EPI_ISL_1100959	England/CAMC-12D4316/2021	2021-02-19	Europe	United Kingdom	Lighthouse Lab in Cambridge	Wellcome Sanger Institute for the COVID-19 Genomics UK (COG-UK) Consortium	Rob Howes et al
EPI_ISL_1101932	England/CAMC-12D4325/2021	2021-02-19	Europe	United Kingdom	Lighthouse Lab in Cambridge	Wellcome Sanger Institute for the COVID-19 Genomics UK (COG-UK) Consortium	Rob Howes et al
EPI_ISL_1101870	England/CAMC-12D4334/2021	2021-02-19	Europe	United Kingdom	Lighthouse Lab in Cambridge	Wellcome Sanger Institute for the COVID-19 Genomics UK (COG-UK) Consortium	Rob Howes et al
EPI_ISL_1101797	England/CAMC-12D4343/2021	2021-02-19	Europe	United Kingdom	Lighthouse Lab in Cambridge	Wellcome Sanger Institute for the COVID-19 Genomics UK (COG-UK) Consortium	Rob Howes et al
EPI_ISL_1101866	England/CAMC-12D4352/2021	2021-02-19	Europe	United Kingdom	Lighthouse Lab in Cambridge	Wellcome Sanger Institute for the COVID-19 Genomics UK (COG-UK) Consortium	Rob Howes et al
EPI_ISL_1101716	England/CAMC-12D4361/2021	2021-02-19	Europe	United Kingdom	Lighthouse Lab in Cambridge	Wellcome Sanger Institute for the COVID-19 Genomics UK (COG-UK) Consortium	Rob Howes et al
EPI_ISL_1100823	England/CAMC-12D4370/2021	2021-02-19	Europe	United Kingdom	Lighthouse Lab in Cambridge	Wellcome Sanger Institute for the COVID-19 Genomics UK (COG-UK) Consortium	Rob Howes et al
EPI_ISL_1100969	England/CAMC-12D438F/2021	2021-02-19	Europe	United Kingdom	Lighthouse Lab in Cambridge	Wellcome Sanger Institute for the COVID-19 Genomics UK (COG-UK) Consortium	Rob Howes et al
EPI_ISL_1100961	England/CAMC-12D439E/2021	2021-02-19	Europe	United Kingdom	Lighthouse Lab in Cambridge	Wellcome Sanger Institute for the COVID-19 Genomics UK (COG-UK) Consortium	Rob Howes et al
EPI_ISL_1101783	England/CAMC-12D43AD/2021	2021-02-19	Europe	United Kingdom	Lighthouse Lab in Cambridge	Wellcome Sanger Institute for the COVID-19 Genomics UK (COG-UK) Consortium	Rob Howes et al
EPI_ISL_1101878	England/CAMC-12D43BC/2021	2021-02-18	Europe	United Kingdom	Lighthouse Lab in Cambridge	Wellcome Sanger Institute for the COVID-19 Genomics UK (COG-UK) Consortium	Rob Howes et al
EPI_ISL_1101951	England/CAMC-12D43CB/2021	2021-02-19	Europe	United Kingdom	Lighthouse Lab in Cambridge	Wellcome Sanger Institute for the COVID-19 Genomics UK (COG-UK) Consortium	Rob Howes et al
EPI_ISL_1101811	England/CAMC-12D43DA/2021	2021-02-19	Europe	United Kingdom	Lighthouse Lab in Cambridge	Wellcome Sanger Institute for the COVID-19 Genomics UK (COG-UK) Consortium	Rob Howes et al
EPI_ISL_1100901	England/CAMC-12D43E9/2021	2021-02-19	Europe	United Kingdom	Lighthouse Lab in Cambridge	Wellcome Sanger Institute for the COVID-19 Genomics UK (COG-UK) Consortium	Rob Howes et al
EPI_ISL_1100971	England/CAMC-12D43F8/2021	2021-02-19	Europe	United Kingdom	Lighthouse Lab in Cambridge	Wellcome Sanger Institute for the COVID-19 Genomics UK (COG-UK) Consortium	Rob Howes et al
EPI_ISL_1100757	England/CAMC-12D4404/2021	2021-02-19	Europe	United Kingdom	Lighthouse Lab in Cambridge	Wellcome Sanger Institute for the COVID-19 Genomics UK (COG-UK) Consortium	Rob Howes et al
EPI_ISL_1101757	England/CAMC-12D4413/2021	2021-02-19	Europe	United Kingdom	Lighthouse Lab in Cambridge	Wellcome Sanger Institute for the COVID-19 Genomics UK (COG-UK) Consortium	Rob Howes et al
EPI_ISL_1101890	England/CAMC-12D4422/2021	2021-02-18	Europe	United Kingdom	Lighthouse Lab in Cambridge	Wellcome Sanger Institute for the COVID-19 Genomics UK (COG-UK) Consortium	Rob Howes et al
EPI_ISL_1101681	England/CAMC-12D4431/2021	2021-02-18	Europe	United Kingdom	Lighthouse Lab in Cambridge	Wellcome Sanger Institute for the COVID-19 Genomics UK (COG-UK) Consortium	Rob Howes et al
EPI_ISL_1101953	England/CAMC-12D4440/2021	2021-02-19	Europe	United Kingdom	Lighthouse Lab in Cambridge	Wellcome Sanger Institute for the COVID-19 Genomics UK (COG-UK) Consortium	Rob Howes et al
EPI_ISL_1101929	England/CAMC-12D445F/2021	2021-02-19	Europe	United Kingdom	Lighthouse Lab in Cambridge	Wellcome Sanger Institute for the COVID-19 Genomics UK (COG-UK) Consortium	Rob Howes et al
EPI_ISL_1101717	England/CAMC-12D446E/2021	2021-02-19	Europe	United Kingdom	Lighthouse Lab in Cambridge	Wellcome Sanger Institute for the COVID-19 Genomics UK (COG-UK) Consortium	Rob Howes et al
EPI_ISL_1101854	England/CAMC-12D447D/2021	2021-02-19	Europe	United Kingdom	Lighthouse Lab in Cambridge	Wellcome Sanger Institute for the COVID-19 Genomics UK (COG-UK) Consortium	Rob Howes et al
EPI_ISL_1100970	England/CAMC-12D448C/2021	2021-02-19	Europe	United Kingdom	Lighthouse Lab in Cambridge	Wellcome Sanger Institute for the COVID-19 Genomics UK (COG-UK) Consortium	Rob Howes et al
EPI_ISL_1100819	England/CAMC-12D449B/2021	2021-02-19	Europe	United Kingdom	Lighthouse Lab in Cambridge	Wellcome Sanger Institute for the COVID-19 Genomics UK (COG-UK) Consortium	Rob Howes et al
EPI_ISL_1100831	England/CAMC-12D44AA/2021	2021-02-19	Europe	United Kingdom	Lighthouse Lab in Cambridge	Wellcome Sanger Institute for the COVID-19 Genomics UK (COG-UK) Consortium	Rob Howes et al
EPI_ISL_1100835	England/CAMC-12D44B9/2021	2021-02-19	Europe	United Kingdom	Lighthouse Lab in Cambridge	Wellcome Sanger Institute for the COVID-19 Genomics UK (COG-UK) Consortium	Rob Howes et al
EPI_ISL_1101696	England/CAMC-12D44C8/2021	2021-02-19	Europe	United Kingdom	Lighthouse Lab in Cambridge	Wellcome Sanger Institute for the COVID-19 Genomics UK (COG-UK) Consortium	Rob Howes et al
EPI_ISL_1101747	England/CAMC-12D44D7/2021	2021-02-18	Europe	United Kingdom	Lighthouse Lab in Cambridge	Wellcome Sanger Institute for the COVID-19 Genomics UK (COG-UK) Consortium	Rob Howes et al
EPI_ISL_1101706	England/CAMC-12D44E6/2021	2021-02-18	Europe	United Kingdom	Lighthouse Lab in Cambridge	Wellcome Sanger Institute for the COVID-19 Genomics UK (COG-UK) Consortium	Rob Howes et al
EPI_ISL_1101846	England/CAMC-12D44F5/2021	2021-02-19	Europe	United Kingdom	Lighthouse Lab in Cambridge	Wellcome Sanger Institute for the COVID-19 Genomics UK (COG-UK) Consortium	Rob Howes et al
EPI_ISL_1101928	England/CAMC-12D4501/2021	2021-02-19	Europe	United Kingdom	Lighthouse Lab in Cambridge	Wellcome Sanger Institute for the COVID-19 Genomics UK (COG-UK) Consortium	Rob Howes et al
EPI_ISL_1101705	England/CAMC-12D4510/2021	2021-02-19	Europe	United Kingdom	Lighthouse Lab in Cambridge	Wellcome Sanger Institute for the COVID-19 Genomics UK (COG-UK) Consortium	Rob Howes et al
EPI_ISL_1100903	England/CAMC-12D452F/2021	2021-02-19	Europe	United Kingdom	Lighthouse Lab in Cambridge	Wellcome Sanger Institute for the COVID-19 Genomics UK (COG-UK) Consortium	Rob Howes et al
EPI_ISL_1100782	England/CAMC-12D453E/2021	2021-02-19	Europe	United Kingdom	Lighthouse Lab in Cambridge	Wellcome Sanger Institute for the COVID-19 Genomics UK (COG-UK) Consortium	Rob Howes et al
EPI_ISL_1100925	England/CAMC-12D454D/2021	2021-02-19	Europe	United Kingdom	Lighthouse Lab in Cambridge	Wellcome Sanger Institute for the COVID-19 Genomics UK (COG-UK) Consortium	Rob Howes et al
EPI_ISL_1101912	England/CAMC-12D455C/2021	2021-02-18	Europe	United Kingdom	Lighthouse Lab in Cambridge	Wellcome Sanger Institute for the COVID-19 Genomics UK (COG-UK) Consortium	Rob Howes et al
EPI_ISL_1101813	England/CAMC-12D456B/2021	2021-02-19	Europe	United Kingdom	Lighthouse Lab in Cambridge	Wellcome Sanger Institute for the COVID-19 Genomics UK (COG-UK) Consortium	Rob Howes et al
EPI_ISL_1101847	England/CAMC-12D457A/2021	2021-02-19	Europe	United Kingdom	Lighthouse Lab in Cambridge	Wellcome Sanger Institute for the COVID-19 Genomics UK (COG-UK) Consortium	Rob Howes et al
EPI_ISL_1101737	England/CAMC-12D4589/2021	2021-02-19	Europe	United Kingdom	Lighthouse Lab in Cambridge	Wellcome Sanger Institute for the COVID-19 Genomics UK (COG-UK) Consortium	Rob Howes et al
EPI_ISL_1101764	England/CAMC-12D4598/2021	2021-02-19	Europe	United Kingdom	Lighthouse Lab in Cambridge	Wellcome Sanger Institute for the COVID-19 Genomics UK (COG-UK) Consortium	Rob Howes et al
EPI_ISL_1100974	England/CAMC-12D45A7/2021	2021-02-19	Europe	United Kingdom	Lighthouse Lab in Cambridge	Wellcome Sanger Institute for the COVID-19 Genomics UK (COG-UK) Consortium	Rob Howes et al
EPI_ISL_1100891	England/CAMC-12D45B6/2021	2021-02-19	Europe	United Kingdom	Lighthouse Lab in Cambridge	Wellcome Sanger Institute for the COVID-19 Genomics UK (COG-UK) Consortium	Rob Howes et al
EPI_ISL_1100912	England/CAMC-12D45C5/2021	2021-02-19	Europe	United Kingdom	Lighthouse Lab in Cambridge	Wellcome Sanger Institute for the COVID-19 Genomics UK (COG-UK) Consortium	Rob Howes et al
EPI_ISL_1100957	England/CAMC-12D45D4/2021	2021-02-19	Europe	United Kingdom	Lighthouse Lab in Cambridge	Wellcome Sanger Institute for the COVID-19 Genomics UK (COG-UK) Consortium	Rob Howes et al
EPI_ISL_1101919	England/CAMC-12D45E3/2021	2021-02-19	Europe	United Kingdom	Lighthouse Lab in Cambridge	Wellcome Sanger Institute for the COVID-19 Genomics UK (COG-UK) Consortium	Rob Howes et al
EPI_ISL_1101952	England/CAMC-12D45F2/2021	2021-02-19	Europe	United Kingdom	Lighthouse Lab in Cambridge	Wellcome Sanger Institute for the COVID-19 Genomics UK (COG-UK) Consortium	Rob Howes et al
EPI_ISL_1101815	England/CAMC-12D460E/2021	2021-02-19	Europe	United Kingdom	Lighthouse Lab in Cambridge	Wellcome Sanger Institute for the COVID-19 Genomics UK (COG-UK) Consortium	Rob Howes et al
EPI_ISL_1101788	England/CAMC-12D461D/2021	2021-02-19	Europe	United Kingdom	Lighthouse Lab in Cambridge	Wellcome Sanger Institute for the COVID-19 Genomics UK (COG-UK) Consortium	Rob Howes et al
EPI_ISL_1100966	England/CAMC-12D463B/2021	2021-02-19	Europe	United Kingdom	Lighthouse Lab in Cambridge	Wellcome Sanger Institute for the COVID-19 Genomics UK (COG-UK) Consortium	Rob Howes et al
EPI_ISL_1100975	England/CAMC-12D464A/2021	2021-02-19	Europe	United Kingdom	Lighthouse Lab in Cambridge	Wellcome Sanger Institute for the COVID-19 Genomics UK (COG-UK) Consortium	Rob Howes et al
EPI_ISL_1101857	England/CAMC-12D4659/2021	2021-02-19	Europe	United Kingdom	Lighthouse Lab in Cambridge	Wellcome Sanger Institute for the COVID-19 Genomics UK (COG-UK) Consortium	Rob Howes et al
EPI_ISL_1101773	England/CAMC-12D4668/2021	2021-02-19	Europe	United Kingdom	Lighthouse Lab in Cambridge	Wellcome Sanger Institute for the COVID-19 Genomics UK (COG-UK) Consortium	Rob Howes et al
EPI_ISL_1101664	England/CAMC-12D4677/2021	2021-02-19	Europe	United Kingdom	Lighthouse Lab in Cambridge	Wellcome Sanger Institute for the COVID-19 Genomics UK (COG-UK) Consortium	Rob Howes et al
EPI_ISL_1101829	England/CAMC-12D4686/2021	2021-02-18	Europe	United Kingdom	Lighthouse Lab in Cambridge	Wellcome Sanger Institute for the COVID-19 Genomics UK (COG-UK) Consortium	Rob Howes et al
EPI_ISL_1100787	England/CAMC-12D4695/2021	2021-02-19	Europe	United Kingdom	Lighthouse Lab in Cambridge	Wellcome Sanger Institute for the COVID-19 Genomics UK (COG-UK) Consortium	Rob Howes et al
EPI_ISL_1100874	England/CAMC-12D46A4/2021	2021-02-19	Europe	United Kingdom	Lighthouse Lab in Cambridge	Wellcome Sanger Institute for the COVID-19 Genomics UK (COG-UK) Consortium	Rob Howes et al
EPI_ISL_1100804	England/CAMC-12D46B3/2021	2021-02-19	Europe	United Kingdom	Lighthouse Lab in Cambridge	Wellcome Sanger Institute for the COVID-19 Genomics UK (COG-UK) Consortium	Rob Howes et al
EPI_ISL_1101834	England/CAMC-12D46C2/2021	2021-02-19	Europe	United Kingdom	Lighthouse Lab in Cambridge	Wellcome Sanger Institute for the COVID-19 Genomics UK (COG-UK) Consortium	Rob Howes et al
EPI_ISL_1101698	England/CAMC-12D46D1/2021	2021-02-19	Europe	United Kingdom	Lighthouse Lab in Cambridge	Wellcome Sanger Institute for the COVID-19 Genomics UK (COG-UK) Consortium	Rob Howes et al
EPI_ISL_1101673	England/CAMC-12D46E0/2021	2021-02-19	Europe	United Kingdom	Lighthouse Lab in Cambridge	Wellcome Sanger Institute for the COVID-19 Genomics UK (COG-UK) Consortium	Rob Howes et al
EPI_ISL_1101931	England/CAMC-12D46FF/2021	2021-02-20	Europe	United Kingdom	Lighthouse Lab in Cambridge	Wellcome Sanger Institute for the COVID-19 Genomics UK (COG-UK) Consortium	Rob Howes et al
EPI_ISL_1101955	England/CAMC-12D470B/2021	2021-02-20	Europe	United Kingdom	Lighthouse Lab in Cambridge	Wellcome Sanger Institute for the COVID-19 Genomics UK (COG-UK) Consortium	Rob Howes et al
EPI_ISL_1101964	England/CAMC-12D471A/2021	2021-02-18	Europe	United Kingdom	Lighthouse Lab in Cambridge	Wellcome Sanger Institute for the COVID-19 Genomics UK (COG-UK) Consortium	Rob Howes et al
EPI_ISL_1101822	England/CAMC-12D4729/2021	2021-02-20	Europe	United Kingdom	Lighthouse Lab in Cambridge	Wellcome Sanger Institute for the COVID-19 Genomics UK (COG-UK) Consortium	Rob Howes et al
EPI_ISL_1101934	England/CAMC-12D4738/2021	2021-02-19	Europe	United Kingdom	Lighthouse Lab in Cambridge	Wellcome Sanger Institute for the COVID-19 Genomics UK (COG-UK) Consortium	Rob Howes et al
EPI_ISL_1101744	England/CAMC-12D4747/2021	2021-02-19	Europe	United Kingdom	Lighthouse Lab in Cambridge	Wellcome Sanger Institute for the COVID-19 Genomics UK (COG-UK) Consortium	Rob Howes et al
EPI_ISL_1101918	England/CAMC-12D4756/2021	2021-02-20	Europe	United Kingdom	Lighthouse Lab in Cambridge	Wellcome Sanger Institute for the COVID-19 Genomics UK (COG-UK) Consortium	Rob Howes et al
EPI_ISL_1101876	England/CAMC-12D4765/2021	2021-02-20	Europe	United Kingdom	Lighthouse Lab in Cambridge	Wellcome Sanger Institute for the COVID-19 Genomics UK (COG-UK) Consortium	Rob Howes et al
EPI_ISL_1101832	England/CAMC-12D4774/2021	2021-02-18	Europe	United Kingdom	Lighthouse Lab in Cambridge	Wellcome Sanger Institute for the COVID-19 Genomics UK (COG-UK) Consortium	Rob Howes et al
EPI_ISL_1101915	England/CAMC-12D4783/2021	2021-02-20	Europe	United Kingdom	Lighthouse Lab in Cambridge	Wellcome Sanger Institute for the COVID-19 Genomics UK (COG-UK) Consortium	Rob Howes et al
EPI_ISL_1101855	England/CAMC-12D4792/2021	2021-02-18	Europe	United Kingdom	Lighthouse Lab in Cambridge	Wellcome Sanger Institute for the COVID-19 Genomics UK (COG-UK) Consortium	Rob Howes et al
EPI_ISL_1101904	England/CAMC-12D47A1/2021	2021-02-18	Europe	United Kingdom	Lighthouse Lab in Cambridge	Wellcome Sanger Institute for the COVID-19 Genomics UK (COG-UK) Consortium	Rob Howes et al
EPI_ISL_1101761	England/CAMC-12D47B0/2021	2021-02-19	Europe	United Kingdom	Lighthouse Lab in Cambridge	Wellcome Sanger Institute for the COVID-19 Genomics UK (COG-UK) Consortium	Rob Howes et al
EPI_ISL_1101833	England/CAMC-12D47CF/2021	2021-02-19	Europe	United Kingdom	Lighthouse Lab in Cambridge	Wellcome Sanger Institute for the COVID-19 Genomics UK (COG-UK) Consortium	Rob Howes et al
EPI_ISL_1101835	England/CAMC-12D47DE/2021	2021-02-19	Europe	United Kingdom	Lighthouse Lab in Cambridge	Wellcome Sanger Institute for the COVID-19 Genomics UK (COG-UK) Consortium	Rob Howes et al
EPI_ISL_1101719	England/CAMC-12D47ED/2021	2021-02-20	Europe	United Kingdom	Lighthouse Lab in Cambridge	Wellcome Sanger Institute for the COVID-19 Genomics UK (COG-UK) Consortium	Rob Howes et al
EPI_ISL_1101709	England/CAMC-12D47FC/2021	2021-02-18	Europe	United Kingdom	Lighthouse Lab in Cambridge	Wellcome Sanger Institute for the COVID-19 Genomics UK (COG-UK) Consortium	Rob Howes et al
EPI_ISL_1101930	England/CAMC-12D4808/2021	2021-02-18	Europe	United Kingdom	Lighthouse Lab in Cambridge	Wellcome Sanger Institute for the COVID-19 Genomics UK (COG-UK) Consortium	Rob Howes et al
EPI_ISL_1101858	England/CAMC-12D4817/2021	2021-02-20	Europe	United Kingdom	Lighthouse Lab in Cambridge	Wellcome Sanger Institute for the COVID-19 Genomics UK (COG-UK) Consortium	Rob Howes et al
EPI_ISL_1101733	England/CAMC-12D4826/2021	2021-02-20	Europe	United Kingdom	Lighthouse Lab in Cambridge	Wellcome Sanger Institute for the COVID-19 Genomics UK (COG-UK) Consortium	Rob Howes et al
EPI_ISL_1101665	England/CAMC-12D4835/2021	2021-02-19	Europe	United Kingdom	Lighthouse Lab in Cambridge	Wellcome Sanger Institute for the COVID-19 Genomics UK (COG-UK) Consortium	Rob Howes et al
EPI_ISL_1101693	England/CAMC-12D4844/2021	2021-02-19	Europe	United Kingdom	Lighthouse Lab in Cambridge	Wellcome Sanger Institute for the COVID-19 Genomics UK (COG-UK) Consortium	Rob Howes et al
EPI_ISL_1101742	England/CAMC-12D4853/2021	2021-02-19	Europe	United Kingdom	Lighthouse Lab in Cambridge	Wellcome Sanger Institute for the COVID-19 Genomics UK (COG-UK) Consortium	Rob Howes et al
EPI_ISL_1101841	England/CAMC-12D4862/2021	2021-02-19	Europe	United Kingdom	Lighthouse Lab in Cambridge	Wellcome Sanger Institute for the COVID-19 Genomics UK (COG-UK) Consortium	Rob Howes et al
EPI_ISL_1101807	England/CAMC-12D4871/2021	2021-02-19	Europe	United Kingdom	Lighthouse Lab in Cambridge	Wellcome Sanger Institute for the COVID-19 Genomics UK (COG-UK) Consortium	Rob Howes et al
EPI_ISL_1101864	England/CAMC-12D4880/2021	2021-02-20	Europe	United Kingdom	Lighthouse Lab in Cambridge	Wellcome Sanger Institute for the COVID-19 Genomics UK (COG-UK) Consortium	Rob Howes et al
EPI_ISL_1101921	England/CAMC-12D489F/2021	2021-02-20	Europe	United Kingdom	Lighthouse Lab in Cambridge	Wellcome Sanger Institute for the COVID-19 Genomics UK (COG-UK) Consortium	Rob Howes et al
EPI_ISL_1101810	England/CAMC-12D48AE/2021	2021-02-18	Europe	United Kingdom	Lighthouse Lab in Cambridge	Wellcome Sanger Institute for the COVID-19 Genomics UK (COG-UK) Consortium	Rob Howes et al
EPI_ISL_1101940	England/CAMC-12D48BD/2021	2021-02-18	Europe	United Kingdom	Lighthouse Lab in Cambridge	Wellcome Sanger Institute for the COVID-19 Genomics UK (COG-UK) Consortium	Rob Howes et al
EPI_ISL_1101671	England/CAMC-12D48CC/2021	2021-02-20	Europe	United Kingdom	Lighthouse Lab in Cambridge	Wellcome Sanger Institute for the COVID-19 Genomics UK (COG-UK) Consortium	Rob Howes et al
EPI_ISL_1101821	England/CAMC-12D48DB/2021	2021-02-20	Europe	United Kingdom	Lighthouse Lab in Cambridge	Wellcome Sanger Institute for the COVID-19 Genomics UK (COG-UK) Consortium	Rob Howes et al
EPI_ISL_1101827	England/CAMC-12D48EA/2021	2021-02-18	Europe	United Kingdom	Lighthouse Lab in Cambridge	Wellcome Sanger Institute for the COVID-19 Genomics UK (COG-UK) Consortium	Rob Howes et al
EPI_ISL_1101926	England/CAMC-12D48F9/2021	2021-02-19	Europe	United Kingdom	Lighthouse Lab in Cambridge	Wellcome Sanger Institute for the COVID-19 Genomics UK (COG-UK) Consortium	Rob Howes et al
EPI_ISL_1101702	England/CAMC-12D4905/2021	2021-02-19	Europe	United Kingdom	Lighthouse Lab in Cambridge	Wellcome Sanger Institute for the COVID-19 Genomics UK (COG-UK) Consortium	Rob Howes et al
EPI_ISL_1101826	England/CAMC-12D4914/2021	2021-02-20	Europe	United Kingdom	Lighthouse Lab in Cambridge	Wellcome Sanger Institute for the COVID-19 Genomics UK (COG-UK) Consortium	Rob Howes et al
EPI_ISL_1101680	England/CAMC-12D4923/2021	2021-02-18	Europe	United Kingdom	Lighthouse Lab in Cambridge	Wellcome Sanger Institute for the COVID-19 Genomics UK (COG-UK) Consortium	Rob Howes et al
EPI_ISL_1101713	England/CAMC-12D4932/2021	2021-02-18	Europe	United Kingdom	Lighthouse Lab in Cambridge	Wellcome Sanger Institute for the COVID-19 Genomics UK (COG-UK) Consortium	Rob Howes et al
EPI_ISL_1101849	England/CAMC-12D4941/2021	2021-02-20	Europe	United Kingdom	Lighthouse Lab in Cambridge	Wellcome Sanger Institute for the COVID-19 Genomics UK (COG-UK) Consortium	Rob Howes et al
EPI_ISL_1101694	England/CAMC-12D4950/2021	2021-02-20	Europe	United Kingdom	Lighthouse Lab in Cambridge	Wellcome Sanger Institute for the COVID-19 Genomics UK (COG-UK) Consortium	Rob Howes et al
EPI_ISL_1101942	England/CAMC-12D496F/2021	2021-02-19	Europe	United Kingdom	Lighthouse Lab in Cambridge	Wellcome Sanger Institute for the COVID-19 Genomics UK (COG-UK) Consortium	Rob Howes et al
EPI_ISL_1101913	England/CAMC-12D497E/2021	2021-02-18	Europe	United Kingdom	Lighthouse Lab in Cambridge	Wellcome Sanger Institute for the COVID-19 Genomics UK (COG-UK) Consortium	Rob Howes et al
EPI_ISL_1101765	England/CAMC-12D498D/2021	2021-02-19	Europe	United Kingdom	Lighthouse Lab in Cambridge	Wellcome Sanger Institute for the COVID-19 Genomics UK (COG-UK) Consortium	Rob Howes et al
EPI_ISL_1101675	England/CAMC-12D499C/2021	2021-02-20	Europe	United Kingdom	Lighthouse Lab in Cambridge	Wellcome Sanger Institute for the COVID-19 Genomics UK (COG-UK) Consortium	Rob Howes et al
EPI_ISL_1101966	England/CAMC-12D49AB/2021	2021-02-20	Europe	United Kingdom	Lighthouse Lab in Cambridge	Wellcome Sanger Institute for the COVID-19 Genomics UK (COG-UK) Consortium	Rob Howes et al
EPI_ISL_1101860	England/CAMC-12D49BA/2021	2021-02-18	Europe	United Kingdom	Lighthouse Lab in Cambridge	Wellcome Sanger Institute for the COVID-19 Genomics UK (COG-UK) Consortium	Rob Howes et al
EPI_ISL_1101868	England/CAMC-12D49C9/2021	2021-02-20	Europe	United Kingdom	Lighthouse Lab in Cambridge	Wellcome Sanger Institute for the COVID-19 Genomics UK (COG-UK) Consortium	Rob Howes et al
EPI_ISL_1101852	England/CAMC-12D49D8/2021	2021-02-20	Europe	United Kingdom	Lighthouse Lab in Cambridge	Wellcome Sanger Institute for the COVID-19 Genomics UK (COG-UK) Consortium	Rob Howes et al
EPI_ISL_1101872	England/CAMC-12D49E7/2021	2021-02-19	Europe	United Kingdom	Lighthouse Lab in Cambridge	Wellcome Sanger Institute for the COVID-19 Genomics UK (COG-UK) Consortium	Rob Howes et al
EPI_ISL_1101685	England/CAMC-12D49F6/2021	2021-02-20	Europe	United Kingdom	Lighthouse Lab in Cambridge	Wellcome Sanger Institute for the COVID-19 Genomics UK (COG-UK) Consortium	Rob Howes et al
EPI_ISL_1101778	England/CAMC-12D4A02/2021	2021-02-20	Europe	United Kingdom	Lighthouse Lab in Cambridge	Wellcome Sanger Institute for the COVID-19 Genomics UK (COG-UK) Consortium	Rob Howes et al
EPI_ISL_1101960	England/CAMC-12D4A11/2021	2021-02-20	Europe	United Kingdom	Lighthouse Lab in Cambridge	Wellcome Sanger Institute for the COVID-19 Genomics UK (COG-UK) Consortium	Rob Howes et al
EPI_ISL_1101818	England/CAMC-12D4A20/2021	2021-02-18	Europe	United Kingdom	Lighthouse Lab in Cambridge	Wellcome Sanger Institute for the COVID-19 Genomics UK (COG-UK) Consortium	Rob Howes et al
EPI_ISL_1101803	England/CAMC-12D4A3F/2021	2021-02-19	Europe	United Kingdom	Lighthouse Lab in Cambridge	Wellcome Sanger Institute for the COVID-19 Genomics UK (COG-UK) Consortium	Rob Howes et al
EPI_ISL_1101820	England/CAMC-12D4A4E/2021	2021-02-19	Europe	United Kingdom	Lighthouse Lab in Cambridge	Wellcome Sanger Institute for the COVID-19 Genomics UK (COG-UK) Consortium	Rob Howes et al
EPI_ISL_1101769	England/CAMC-12D4A5D/2021	2021-02-20	Europe	United Kingdom	Lighthouse Lab in Cambridge	Wellcome Sanger Institute for the COVID-19 Genomics UK (COG-UK) Consortium	Rob Howes et al
EPI_ISL_1101728	England/CAMC-12D4A6C/2021	2021-02-20	Europe	United Kingdom	Lighthouse Lab in Cambridge	Wellcome Sanger Institute for the COVID-19 Genomics UK (COG-UK) Consortium	Rob Howes et al
EPI_ISL_1101721	England/CAMC-12D4A7B/2021	2021-02-18	Europe	United Kingdom	Lighthouse Lab in Cambridge	Wellcome Sanger Institute for the COVID-19 Genomics UK (COG-UK) Consortium	Rob Howes et al
EPI_ISL_1101925	England/CAMC-12D4A8A/2021	2021-02-20	Europe	United Kingdom	Lighthouse Lab in Cambridge	Wellcome Sanger Institute for the COVID-19 Genomics UK (COG-UK) Consortium	Rob Howes et al
EPI_ISL_1101899	England/CAMC-12D4AA8/2021	2021-02-18	Europe	United Kingdom	Lighthouse Lab in Cambridge	Wellcome Sanger Institute for the COVID-19 Genomics UK (COG-UK) Consortium	Rob Howes et al
EPI_ISL_1101917	England/CAMC-12D4AB7/2021	2021-02-19	Europe	United Kingdom	Lighthouse Lab in Cambridge	Wellcome Sanger Institute for the COVID-19 Genomics UK (COG-UK) Consortium	Rob Howes et al
EPI_ISL_1101875	England/CAMC-12D4AC6/2021	2021-02-19	Europe	United Kingdom	Lighthouse Lab in Cambridge	Wellcome Sanger Institute for the COVID-19 Genomics UK (COG-UK) Consortium	Rob Howes et al
EPI_ISL_1101828	England/CAMC-12D4AD5/2021	2021-02-20	Europe	United Kingdom	Lighthouse Lab in Cambridge	Wellcome Sanger Institute for the COVID-19 Genomics UK (COG-UK) Consortium	Rob Howes et al
EPI_ISL_1101745	England/CAMC-12D4AE4/2021	2021-02-19	Europe	United Kingdom	Lighthouse Lab in Cambridge	Wellcome Sanger Institute for the COVID-19 Genomics UK (COG-UK) Consortium	Rob Howes et al
EPI_ISL_1101843	England/CAMC-12D4AF3/2021	2021-02-20	Europe	United Kingdom	Lighthouse Lab in Cambridge	Wellcome Sanger Institute for the COVID-19 Genomics UK (COG-UK) Consortium	Rob Howes et al
EPI_ISL_1101710	England/CAMC-12D4B0F/2021	2021-02-19	Europe	United Kingdom	Lighthouse Lab in Cambridge	Wellcome Sanger Institute for the COVID-19 Genomics UK (COG-UK) Consortium	Rob Howes et al
EPI_ISL_1101850	England/CAMC-12D4B1E/2021	2021-02-20	Europe	United Kingdom	Lighthouse Lab in Cambridge	Wellcome Sanger Institute for the COVID-19 Genomics UK (COG-UK) Consortium	Rob Howes et al
EPI_ISL_1101887	England/CAMC-12D4B2D/2021	2021-02-19	Europe	United Kingdom	Lighthouse Lab in Cambridge	Wellcome Sanger Institute for the COVID-19 Genomics UK (COG-UK) Consortium	Rob Howes et al
EPI_ISL_1101842	England/CAMC-12D4B3C/2021	2021-02-19	Europe	United Kingdom	Lighthouse Lab in Cambridge	Wellcome Sanger Institute for the COVID-19 Genomics UK (COG-UK) Consortium	Rob Howes et al
EPI_ISL_1101723	England/CAMC-12D4B4B/2021	2021-02-19	Europe	United Kingdom	Lighthouse Lab in Cambridge	Wellcome Sanger Institute for the COVID-19 Genomics UK (COG-UK) Consortium	Rob Howes et al
EPI_ISL_1101862	England/CAMC-12D4B5A/2021	2021-02-20	Europe	United Kingdom	Lighthouse Lab in Cambridge	Wellcome Sanger Institute for the COVID-19 Genomics UK (COG-UK) Consortium	Rob Howes et al
EPI_ISL_1101902	England/CAMC-12D4B69/2021	2021-02-19	Europe	United Kingdom	Lighthouse Lab in Cambridge	Wellcome Sanger Institute for the COVID-19 Genomics UK (COG-UK) Consortium	Rob Howes et al
EPI_ISL_1101839	England/CAMC-12D4B78/2021	2021-02-20	Europe	United Kingdom	Lighthouse Lab in Cambridge	Wellcome Sanger Institute for the COVID-19 Genomics UK (COG-UK) Consortium	Rob Howes et al
EPI_ISL_1101798	England/CAMC-12D4B87/2021	2021-02-19	Europe	United Kingdom	Lighthouse Lab in Cambridge	Wellcome Sanger Institute for the COVID-19 Genomics UK (COG-UK) Consortium	Rob Howes et al
EPI_ISL_1101906	England/CAMC-12D4B96/2021	2021-02-20	Europe	United Kingdom	Lighthouse Lab in Cambridge	Wellcome Sanger Institute for the COVID-19 Genomics UK (COG-UK) Consortium	Rob Howes et al
EPI_ISL_1101936	England/CAMC-12D4BA5/2021	2021-02-20	Europe	United Kingdom	Lighthouse Lab in Cambridge	Wellcome Sanger Institute for the COVID-19 Genomics UK (COG-UK) Consortium	Rob Howes et al
EPI_ISL_1101746	England/CAMC-12D4BB4/2021	2021-02-19	Europe	United Kingdom	Lighthouse Lab in Cambridge	Wellcome Sanger Institute for the COVID-19 Genomics UK (COG-UK) Consortium	Rob Howes et al
EPI_ISL_1101837	England/CAMC-12D4BC3/2021	2021-02-19	Europe	United Kingdom	Lighthouse Lab in Cambridge	Wellcome Sanger Institute for the COVID-19 Genomics UK (COG-UK) Consortium	Rob Howes et al
EPI_ISL_1101910	England/CAMC-12D4BD2/2021	2021-02-19	Europe	United Kingdom	Lighthouse Lab in Cambridge	Wellcome Sanger Institute for the COVID-19 Genomics UK (COG-UK) Consortium	Rob Howes et al
EPI_ISL_1101669	England/CAMC-12D4BE1/2021	2021-02-19	Europe	United Kingdom	Lighthouse Lab in Cambridge	Wellcome Sanger Institute for the COVID-19 Genomics UK (COG-UK) Consortium	Rob Howes et al
EPI_ISL_1101817	England/CAMC-12D4BF0/2021	2021-02-20	Europe	United Kingdom	Lighthouse Lab in Cambridge	Wellcome Sanger Institute for the COVID-19 Genomics UK (COG-UK) Consortium	Rob Howes et al
EPI_ISL_1101758	England/CAMC-12D4C0C/2021	2021-02-20	Europe	United Kingdom	Lighthouse Lab in Cambridge	Wellcome Sanger Institute for the COVID-19 Genomics UK (COG-UK) Consortium	Rob Howes et al
EPI_ISL_1101793	England/CAMC-12D4C1B/2021	2021-02-19	Europe	United Kingdom	Lighthouse Lab in Cambridge	Wellcome Sanger Institute for the COVID-19 Genomics UK (COG-UK) Consortium	Rob Howes et al
EPI_ISL_1101796	England/CAMC-12D4C2A/2021	2021-02-20	Europe	United Kingdom	Lighthouse Lab in Cambridge	Wellcome Sanger Institute for the COVID-19 Genomics UK (COG-UK) Consortium	Rob Howes et al
EPI_ISL_1101883	England/CAMC-12D4C39/2021	2021-02-20	Europe	United Kingdom	Lighthouse Lab in Cambridge	Wellcome Sanger Institute for the COVID-19 Genomics UK (COG-UK) Consortium	Rob Howes et al
EPI_ISL_1101927	England/CAMC-12D4C48/2021	2021-02-20	Europe	United Kingdom	Lighthouse Lab in Cambridge	Wellcome Sanger Institute for the COVID-19 Genomics UK (COG-UK) Consortium	Rob Howes et al
EPI_ISL_1101743	England/CAMC-12D4C57/2021	2021-02-19	Europe	United Kingdom	Lighthouse Lab in Cambridge	Wellcome Sanger Institute for the COVID-19 Genomics UK (COG-UK) Consortium	Rob Howes et al
EPI_ISL_1101944	England/CAMC-12D4C66/2021	2021-02-19	Europe	United Kingdom	Lighthouse Lab in Cambridge	Wellcome Sanger Institute for the COVID-19 Genomics UK (COG-UK) Consortium	Rob Howes et al
EPI_ISL_1101749	England/CAMC-12D4C75/2021	2021-02-19	Europe	United Kingdom	Lighthouse Lab in Cambridge	Wellcome Sanger Institute for the COVID-19 Genomics UK (COG-UK) Consortium	Rob Howes et al
EPI_ISL_1101751	England/CAMC-12D4C84/2021	2021-02-19	Europe	United Kingdom	Lighthouse Lab in Cambridge	Wellcome Sanger Institute for the COVID-19 Genomics UK (COG-UK) Consortium	Rob Howes et al
EPI_ISL_1101792	England/CAMC-12D4C93/2021	2021-02-19	Europe	United Kingdom	Lighthouse Lab in Cambridge	Wellcome Sanger Institute for the COVID-19 Genomics UK (COG-UK) Consortium	Rob Howes et al
EPI_ISL_1101790	England/CAMC-12D4CA2/2021	2021-02-20	Europe	United Kingdom	Lighthouse Lab in Cambridge	Wellcome Sanger Institute for the COVID-19 Genomics UK (COG-UK) Consortium	Rob Howes et al
EPI_ISL_1101801	England/CAMC-12D4CB1/2021	2021-02-20	Europe	United Kingdom	Lighthouse Lab in Cambridge	Wellcome Sanger Institute for the COVID-19 Genomics UK (COG-UK) Consortium	Rob Howes et al
EPI_ISL_1101882	England/CAMC-12D4CC0/2021	2021-02-19	Europe	United Kingdom	Lighthouse Lab in Cambridge	Wellcome Sanger Institute for the COVID-19 Genomics UK (COG-UK) Consortium	Rob Howes et al
EPI_ISL_1101962	England/CAMC-12D4CDF/2021	2021-02-20	Europe	United Kingdom	Lighthouse Lab in Cambridge	Wellcome Sanger Institute for the COVID-19 Genomics UK (COG-UK) Consortium	Rob Howes et al
EPI_ISL_1101703	England/CAMC-12D4CEE/2021	2021-02-20	Europe	United Kingdom	Lighthouse Lab in Cambridge	Wellcome Sanger Institute for the COVID-19 Genomics UK (COG-UK) Consortium	Rob Howes et al
EPI_ISL_1101772	England/CAMC-12D4CFD/2021	2021-02-19	Europe	United Kingdom	Lighthouse Lab in Cambridge	Wellcome Sanger Institute for the COVID-19 Genomics UK (COG-UK) Consortium	Rob Howes et al
EPI_ISL_1101781	England/CAMC-12D4D09/2021	2021-02-18	Europe	United Kingdom	Lighthouse Lab in Cambridge	Wellcome Sanger Institute for the COVID-19 Genomics UK (COG-UK) Consortium	Rob Howes et al
EPI_ISL_1101937	England/CAMC-12D4D18/2021	2021-02-19	Europe	United Kingdom	Lighthouse Lab in Cambridge	Wellcome Sanger Institute for the COVID-19 Genomics UK (COG-UK) Consortium	Rob Howes et al
EPI_ISL_1101948	England/CAMC-12D4D36/2021	2021-02-20	Europe	United Kingdom	Lighthouse Lab in Cambridge	Wellcome Sanger Institute for the COVID-19 Genomics UK (COG-UK) Consortium	Rob Howes et al
EPI_ISL_1101791	England/CAMC-12D4D45/2021	2021-02-20	Europe	United Kingdom	Lighthouse Lab in Cambridge	Wellcome Sanger Institute for the COVID-19 Genomics UK (COG-UK) Consortium	Rob Howes et al
EPI_ISL_1101867	England/CAMC-12D4D54/2021	2021-02-20	Europe	United Kingdom	Lighthouse Lab in Cambridge	Wellcome Sanger Institute for the COVID-19 Genomics UK (COG-UK) Consortium	Rob Howes et al
EPI_ISL_1101663	England/CAMC-12D4D72/2021	2021-02-20	Europe	United Kingdom	Lighthouse Lab in Cambridge	Wellcome Sanger Institute for the COVID-19 Genomics UK (COG-UK) Consortium	Rob Howes et al
EPI_ISL_1101686	England/CAMC-12D4D90/2021	2021-02-19	Europe	United Kingdom	Lighthouse Lab in Cambridge	Wellcome Sanger Institute for the COVID-19 Genomics UK (COG-UK) Consortium	Rob Howes et al
EPI_ISL_1101715	England/CAMC-12D4DAF/2021	2021-02-20	Europe	United Kingdom	Lighthouse Lab in Cambridge	Wellcome Sanger Institute for the COVID-19 Genomics UK (COG-UK) Consortium	Rob Howes et al
EPI_ISL_1101911	England/CAMC-12D4DBE/2021	2021-02-20	Europe	United Kingdom	Lighthouse Lab in Cambridge	Wellcome Sanger Institute for the COVID-19 Genomics UK (COG-UK) Consortium	Rob Howes et al
EPI_ISL_1101704	England/CAMC-12D4DCD/2021	2021-02-19	Europe	United Kingdom	Lighthouse Lab in Cambridge	Wellcome Sanger Institute for the COVID-19 Genomics UK (COG-UK) Consortium	Rob Howes et al
EPI_ISL_1101688	England/CAMC-12D4DDC/2021	2021-02-19	Europe	United Kingdom	Lighthouse Lab in Cambridge	Wellcome Sanger Institute for the COVID-19 Genomics UK (COG-UK) Consortium	Rob Howes et al
EPI_ISL_1101756	England/CAMC-12D4DEB/2021	2021-02-19	Europe	United Kingdom	Lighthouse Lab in Cambridge	Wellcome Sanger Institute for the COVID-19 Genomics UK (COG-UK) Consortium	Rob Howes et al
EPI_ISL_1101795	England/CAMC-12D4DFA/2021	2021-02-20	Europe	United Kingdom	Lighthouse Lab in Cambridge	Wellcome Sanger Institute for the COVID-19 Genomics UK (COG-UK) Consortium	Rob Howes et al
EPI_ISL_1101881	England/CAMC-12D4E06/2021	2021-02-19	Europe	United Kingdom	Lighthouse Lab in Cambridge	Wellcome Sanger Institute for the COVID-19 Genomics UK (COG-UK) Consortium	Rob Howes et al
EPI_ISL_1101678	England/CAMC-12D4E15/2021	2021-02-19	Europe	United Kingdom	Lighthouse Lab in Cambridge	Wellcome Sanger Institute for the COVID-19 Genomics UK (COG-UK) Consortium	Rob Howes et al
EPI_ISL_1101957	England/CAMC-12D4E24/2021	2021-02-20	Europe	United Kingdom	Lighthouse Lab in Cambridge	Wellcome Sanger Institute for the COVID-19 Genomics UK (COG-UK) Consortium	Rob Howes et al
EPI_ISL_1101785	England/CAMC-12D4E33/2021	2021-02-20	Europe	United Kingdom	Lighthouse Lab in Cambridge	Wellcome Sanger Institute for the COVID-19 Genomics UK (COG-UK) Consortium	Rob Howes et al
EPI_ISL_1101950	England/CAMC-12D4E42/2021	2021-02-20	Europe	United Kingdom	Lighthouse Lab in Cambridge	Wellcome Sanger Institute for the COVID-19 Genomics UK (COG-UK) Consortium	Rob Howes et al
EPI_ISL_1101935	England/CAMC-12D4E51/2021	2021-02-19	Europe	United Kingdom	Lighthouse Lab in Cambridge	Wellcome Sanger Institute for the COVID-19 Genomics UK (COG-UK) Consortium	Rob Howes et al
EPI_ISL_1101945	England/CAMC-12D4E60/2021	2021-02-19	Europe	United Kingdom	Lighthouse Lab in Cambridge	Wellcome Sanger Institute for the COVID-19 Genomics UK (COG-UK) Consortium	Rob Howes et al
EPI_ISL_1101730	England/CAMC-12D4E7F/2021	2021-02-20	Europe	United Kingdom	Lighthouse Lab in Cambridge	Wellcome Sanger Institute for the COVID-19 Genomics UK (COG-UK) Consortium	Rob Howes et al
EPI_ISL_1101939	England/CAMC-12D4E8E/2021	2021-02-19	Europe	United Kingdom	Lighthouse Lab in Cambridge	Wellcome Sanger Institute for the COVID-19 Genomics UK (COG-UK) Consortium	Rob Howes et al
EPI_ISL_1101853	England/CAMC-12D4E9D/2021	2021-02-20	Europe	United Kingdom	Lighthouse Lab in Cambridge	Wellcome Sanger Institute for the COVID-19 Genomics UK (COG-UK) Consortium	Rob Howes et al
EPI_ISL_1101763	England/CAMC-12D4EAC/2021	2021-02-19	Europe	United Kingdom	Lighthouse Lab in Cambridge	Wellcome Sanger Institute for the COVID-19 Genomics UK (COG-UK) Consortium	Rob Howes et al
EPI_ISL_1101700	England/CAMC-12D4EBB/2021	2021-02-20	Europe	United Kingdom	Lighthouse Lab in Cambridge	Wellcome Sanger Institute for the COVID-19 Genomics UK (COG-UK) Consortium	Rob Howes et al
EPI_ISL_1101946	England/CAMC-12D4ECA/2021	2021-02-20	Europe	United Kingdom	Lighthouse Lab in Cambridge	Wellcome Sanger Institute for the COVID-19 Genomics UK (COG-UK) Consortium	Rob Howes et al
EPI_ISL_1101894	England/CAMC-12D4ED9/2021	2021-02-19	Europe	United Kingdom	Lighthouse Lab in Cambridge	Wellcome Sanger Institute for the COVID-19 Genomics UK (COG-UK) Consortium	Rob Howes et al
EPI_ISL_1101908	England/CAMC-12D4EE8/2021	2021-02-19	Europe	United Kingdom	Lighthouse Lab in Cambridge	Wellcome Sanger Institute for the COVID-19 Genomics UK (COG-UK) Consortium	Rob Howes et al
EPI_ISL_1099954	England/CAMC-12DF375/2021	2021-02-21	Europe	United Kingdom	Lighthouse Lab in Cambridge	Wellcome Sanger Institute for the COVID-19 Genomics UK (COG-UK) Consortium	Rob Howes et al
EPI_ISL_1100050	England/CAMC-12DF384/2021	2021-02-21	Europe	United Kingdom	Lighthouse Lab in Cambridge	Wellcome Sanger Institute for the COVID-19 Genomics UK (COG-UK) Consortium	Rob Howes et al
EPI_ISL_1099935	England/CAMC-12DF393/2021	2021-02-21	Europe	United Kingdom	Lighthouse Lab in Cambridge	Wellcome Sanger Institute for the COVID-19 Genomics UK (COG-UK) Consortium	Rob Howes et al
EPI_ISL_1099908	England/CAMC-12DF3A2/2021	2021-02-21	Europe	United Kingdom	Lighthouse Lab in Cambridge	Wellcome Sanger Institute for the COVID-19 Genomics UK (COG-UK) Consortium	Rob Howes et al
EPI_ISL_1100015	England/CAMC-12DF3B1/2021	2021-02-21	Europe	United Kingdom	Lighthouse Lab in Cambridge	Wellcome Sanger Institute for the COVID-19 Genomics UK (COG-UK) Consortium	Rob Howes et al
EPI_ISL_1099825	England/CAMC-12DF3DF/2021	2021-02-21	Europe	United Kingdom	Lighthouse Lab in Cambridge	Wellcome Sanger Institute for the COVID-19 Genomics UK (COG-UK) Consortium	Rob Howes et al
EPI_ISL_1099746	England/CAMC-12DF3EE/2021	2021-02-21	Europe	United Kingdom	Lighthouse Lab in Cambridge	Wellcome Sanger Institute for the COVID-19 Genomics UK (COG-UK) Consortium	Rob Howes et al
EPI_ISL_1099919	England/CAMC-12DF3FD/2021	2021-02-21	Europe	United Kingdom	Lighthouse Lab in Cambridge	Wellcome Sanger Institute for the COVID-19 Genomics UK (COG-UK) Consortium	Rob Howes et al
EPI_ISL_1099955	England/CAMC-12DF409/2021	2021-02-21	Europe	United Kingdom	Lighthouse Lab in Cambridge	Wellcome Sanger Institute for the COVID-19 Genomics UK (COG-UK) Consortium	Rob Howes et al
EPI_ISL_1099780	England/CAMC-12DF418/2021	2021-02-21	Europe	United Kingdom	Lighthouse Lab in Cambridge	Wellcome Sanger Institute for the COVID-19 Genomics UK (COG-UK) Consortium	Rob Howes et al
EPI_ISL_1099959	England/CAMC-12DF427/2021	2021-02-21	Europe	United Kingdom	Lighthouse Lab in Cambridge	Wellcome Sanger Institute for the COVID-19 Genomics UK (COG-UK) Consortium	Rob Howes et al
EPI_ISL_1099985	England/CAMC-12DF436/2021	2021-02-21	Europe	United Kingdom	Lighthouse Lab in Cambridge	Wellcome Sanger Institute for the COVID-19 Genomics UK (COG-UK) Consortium	Rob Howes et al
EPI_ISL_1100051	England/CAMC-12DF445/2021	2021-02-21	Europe	United Kingdom	Lighthouse Lab in Cambridge	Wellcome Sanger Institute for the COVID-19 Genomics UK (COG-UK) Consortium	Rob Howes et al
EPI_ISL_1099878	England/CAMC-12DF454/2021	2021-02-21	Europe	United Kingdom	Lighthouse Lab in Cambridge	Wellcome Sanger Institute for the COVID-19 Genomics UK (COG-UK) Consortium	Rob Howes et al
EPI_ISL_1100014	England/CAMC-12DF463/2021	2021-02-21	Europe	United Kingdom	Lighthouse Lab in Cambridge	Wellcome Sanger Institute for the COVID-19 Genomics UK (COG-UK) Consortium	Rob Howes et al
EPI_ISL_1100017	England/CAMC-12DF472/2021	2021-02-21	Europe	United Kingdom	Lighthouse Lab in Cambridge	Wellcome Sanger Institute for the COVID-19 Genomics UK (COG-UK) Consortium	Rob Howes et al
EPI_ISL_1099826	England/CAMC-12DF481/2021	2021-02-21	Europe	United Kingdom	Lighthouse Lab in Cambridge	Wellcome Sanger Institute for the COVID-19 Genomics UK (COG-UK) Consortium	Rob Howes et al
EPI_ISL_1099901	England/CAMC-12DF490/2021	2021-02-21	Europe	United Kingdom	Lighthouse Lab in Cambridge	Wellcome Sanger Institute for the COVID-19 Genomics UK (COG-UK) Consortium	Rob Howes et al
EPI_ISL_1099824	England/CAMC-12DF4AF/2021	2021-02-21	Europe	United Kingdom	Lighthouse Lab in Cambridge	Wellcome Sanger Institute for the COVID-19 Genomics UK (COG-UK) Consortium	Rob Howes et al
EPI_ISL_1099833	England/CAMC-12DF4CD/2021	2021-02-21	Europe	United Kingdom	Lighthouse Lab in Cambridge	Wellcome Sanger Institute for the COVID-19 Genomics UK (COG-UK) Consortium	Rob Howes et al
EPI_ISL_1099895	England/CAMC-12DF4DC/2021	2021-02-21	Europe	United Kingdom	Lighthouse Lab in Cambridge	Wellcome Sanger Institute for the COVID-19 Genomics UK (COG-UK) Consortium	Rob Howes et al
EPI_ISL_1100056	England/CAMC-12DF4EB/2021	2021-02-21	Europe	United Kingdom	Lighthouse Lab in Cambridge	Wellcome Sanger Institute for the COVID-19 Genomics UK (COG-UK) Consortium	Rob Howes et al
EPI_ISL_1099914	England/CAMC-12DF4FA/2021	2021-02-21	Europe	United Kingdom	Lighthouse Lab in Cambridge	Wellcome Sanger Institute for the COVID-19 Genomics UK (COG-UK) Consortium	Rob Howes et al
EPI_ISL_1099792	England/CAMC-12DF506/2021	2021-02-21	Europe	United Kingdom	Lighthouse Lab in Cambridge	Wellcome Sanger Institute for the COVID-19 Genomics UK (COG-UK) Consortium	Rob Howes et al
EPI_ISL_1099838	England/CAMC-12DF515/2021	2021-02-21	Europe	United Kingdom	Lighthouse Lab in Cambridge	Wellcome Sanger Institute for the COVID-19 Genomics UK (COG-UK) Consortium	Rob Howes et al
EPI_ISL_1099904	England/CAMC-12DF524/2021	2021-02-21	Europe	United Kingdom	Lighthouse Lab in Cambridge	Wellcome Sanger Institute for the COVID-19 Genomics UK (COG-UK) Consortium	Rob Howes et al
EPI_ISL_1100002	England/CAMC-12DF542/2021	2021-02-21	Europe	United Kingdom	Lighthouse Lab in Cambridge	Wellcome Sanger Institute for the COVID-19 Genomics UK (COG-UK) Consortium	Rob Howes et al
EPI_ISL_1099852	England/CAMC-12DF551/2021	2021-02-21	Europe	United Kingdom	Lighthouse Lab in Cambridge	Wellcome Sanger Institute for the COVID-19 Genomics UK (COG-UK) Consortium	Rob Howes et al
EPI_ISL_1099774	England/CAMC-12DF560/2021	2021-02-21	Europe	United Kingdom	Lighthouse Lab in Cambridge	Wellcome Sanger Institute for the COVID-19 Genomics UK (COG-UK) Consortium	Rob Howes et al
EPI_ISL_1099835	England/CAMC-12DF57F/2021	2021-02-21	Europe	United Kingdom	Lighthouse Lab in Cambridge	Wellcome Sanger Institute for the COVID-19 Genomics UK (COG-UK) Consortium	Rob Howes et al
EPI_ISL_1099941	England/CAMC-12DF58E/2021	2021-02-21	Europe	United Kingdom	Lighthouse Lab in Cambridge	Wellcome Sanger Institute for the COVID-19 Genomics UK (COG-UK) Consortium	Rob Howes et al
EPI_ISL_1099782	England/CAMC-12DF59D/2021	2021-02-21	Europe	United Kingdom	Lighthouse Lab in Cambridge	Wellcome Sanger Institute for the COVID-19 Genomics UK (COG-UK) Consortium	Rob Howes et al
EPI_ISL_1099789	England/CAMC-12DF5AC/2021	2021-02-21	Europe	United Kingdom	Lighthouse Lab in Cambridge	Wellcome Sanger Institute for the COVID-19 Genomics UK (COG-UK) Consortium	Rob Howes et al
EPI_ISL_1100013	England/CAMC-12DF5BB/2021	2021-02-21	Europe	United Kingdom	Lighthouse Lab in Cambridge	Wellcome Sanger Institute for the COVID-19 Genomics UK (COG-UK) Consortium	Rob Howes et al
EPI_ISL_1099841	England/CAMC-12DF5CA/2021	2021-02-20	Europe	United Kingdom	Lighthouse Lab in Cambridge	Wellcome Sanger Institute for the COVID-19 Genomics UK (COG-UK) Consortium	Rob Howes et al
EPI_ISL_1099794	England/CAMC-12DF5D9/2021	2021-02-21	Europe	United Kingdom	Lighthouse Lab in Cambridge	Wellcome Sanger Institute for the COVID-19 Genomics UK (COG-UK) Consortium	Rob Howes et al
EPI_ISL_1099763	England/CAMC-12DF5E8/2021	2021-02-21	Europe	United Kingdom	Lighthouse Lab in Cambridge	Wellcome Sanger Institute for the COVID-19 Genomics UK (COG-UK) Consortium	Rob Howes et al
EPI_ISL_1099920	England/CAMC-12DF5F7/2021	2021-02-21	Europe	United Kingdom	Lighthouse Lab in Cambridge	Wellcome Sanger Institute for the COVID-19 Genomics UK (COG-UK) Consortium	Rob Howes et al
EPI_ISL_1099831	England/CAMC-12DF603/2021	2021-02-21	Europe	United Kingdom	Lighthouse Lab in Cambridge	Wellcome Sanger Institute for the COVID-19 Genomics UK (COG-UK) Consortium	Rob Howes et al
EPI_ISL_1099790	England/CAMC-12DF612/2021	2021-02-21	Europe	United Kingdom	Lighthouse Lab in Cambridge	Wellcome Sanger Institute for the COVID-19 Genomics UK (COG-UK) Consortium	Rob Howes et al
EPI_ISL_1099758	England/CAMC-12DF621/2021	2021-02-21	Europe	United Kingdom	Lighthouse Lab in Cambridge	Wellcome Sanger Institute for the COVID-19 Genomics UK (COG-UK) Consortium	Rob Howes et al
EPI_ISL_1099903	England/CAMC-12DF630/2021	2021-02-21	Europe	United Kingdom	Lighthouse Lab in Cambridge	Wellcome Sanger Institute for the COVID-19 Genomics UK (COG-UK) Consortium	Rob Howes et al
EPI_ISL_1099967	England/CAMC-12DF64F/2021	2021-02-21	Europe	United Kingdom	Lighthouse Lab in Cambridge	Wellcome Sanger Institute for the COVID-19 Genomics UK (COG-UK) Consortium	Rob Howes et al
EPI_ISL_1100020	England/CAMC-12DF65E/2021	2021-02-21	Europe	United Kingdom	Lighthouse Lab in Cambridge	Wellcome Sanger Institute for the COVID-19 Genomics UK (COG-UK) Consortium	Rob Howes et al
EPI_ISL_1099934	England/CAMC-12DF66D/2021	2021-02-21	Europe	United Kingdom	Lighthouse Lab in Cambridge	Wellcome Sanger Institute for the COVID-19 Genomics UK (COG-UK) Consortium	Rob Howes et al
EPI_ISL_1099785	England/CAMC-12DF67C/2021	2021-02-21	Europe	United Kingdom	Lighthouse Lab in Cambridge	Wellcome Sanger Institute for the COVID-19 Genomics UK (COG-UK) Consortium	Rob Howes et al
EPI_ISL_1099981	England/CAMC-12DF68B/2021	2021-02-21	Europe	United Kingdom	Lighthouse Lab in Cambridge	Wellcome Sanger Institute for the COVID-19 Genomics UK (COG-UK) Consortium	Rob Howes et al
EPI_ISL_1100023	England/CAMC-12DF69A/2021	2021-02-21	Europe	United Kingdom	Lighthouse Lab in Cambridge	Wellcome Sanger Institute for the COVID-19 Genomics UK (COG-UK) Consortium	Rob Howes et al
EPI_ISL_1100006	England/CAMC-12DF6A9/2021	2021-02-21	Europe	United Kingdom	Lighthouse Lab in Cambridge	Wellcome Sanger Institute for the COVID-19 Genomics UK (COG-UK) Consortium	Rob Howes et al
EPI_ISL_1099951	England/CAMC-12DF6B8/2021	2021-02-21	Europe	United Kingdom	Lighthouse Lab in Cambridge	Wellcome Sanger Institute for the COVID-19 Genomics UK (COG-UK) Consortium	Rob Howes et al
EPI_ISL_1100016	England/CAMC-12DF6C7/2021	2021-02-21	Europe	United Kingdom	Lighthouse Lab in Cambridge	Wellcome Sanger Institute for the COVID-19 Genomics UK (COG-UK) Consortium	Rob Howes et al
EPI_ISL_1099936	England/CAMC-12DF6D6/2021	2021-02-21	Europe	United Kingdom	Lighthouse Lab in Cambridge	Wellcome Sanger Institute for the COVID-19 Genomics UK (COG-UK) Consortium	Rob Howes et al
EPI_ISL_1100025	England/CAMC-12DF6F4/2021	2021-02-21	Europe	United Kingdom	Lighthouse Lab in Cambridge	Wellcome Sanger Institute for the COVID-19 Genomics UK (COG-UK) Consortium	Rob Howes et al
EPI_ISL_1100067	England/CAMC-12DF700/2021	2021-02-21	Europe	United Kingdom	Lighthouse Lab in Cambridge	Wellcome Sanger Institute for the COVID-19 Genomics UK (COG-UK) Consortium	Rob Howes et al
EPI_ISL_1099786	England/CAMC-12DF71F/2021	2021-02-21	Europe	United Kingdom	Lighthouse Lab in Cambridge	Wellcome Sanger Institute for the COVID-19 Genomics UK (COG-UK) Consortium	Rob Howes et al
EPI_ISL_1099842	England/CAMC-12DF72E/2021	2021-02-21	Europe	United Kingdom	Lighthouse Lab in Cambridge	Wellcome Sanger Institute for the COVID-19 Genomics UK (COG-UK) Consortium	Rob Howes et al
EPI_ISL_1099797	England/CAMC-12DF73D/2021	2021-02-21	Europe	United Kingdom	Lighthouse Lab in Cambridge	Wellcome Sanger Institute for the COVID-19 Genomics UK (COG-UK) Consortium	Rob Howes et al
EPI_ISL_1099751	England/CAMC-12DF74C/2021	2021-02-21	Europe	United Kingdom	Lighthouse Lab in Cambridge	Wellcome Sanger Institute for the COVID-19 Genomics UK (COG-UK) Consortium	Rob Howes et al
EPI_ISL_1099887	England/CAMC-12DF75B/2021	2021-02-21	Europe	United Kingdom	Lighthouse Lab in Cambridge	Wellcome Sanger Institute for the COVID-19 Genomics UK (COG-UK) Consortium	Rob Howes et al
EPI_ISL_1100010	England/CAMC-12DF76A/2021	2021-02-21	Europe	United Kingdom	Lighthouse Lab in Cambridge	Wellcome Sanger Institute for the COVID-19 Genomics UK (COG-UK) Consortium	Rob Howes et al
EPI_ISL_1099983	England/CAMC-12DF779/2021	2021-02-21	Europe	United Kingdom	Lighthouse Lab in Cambridge	Wellcome Sanger Institute for the COVID-19 Genomics UK (COG-UK) Consortium	Rob Howes et al
EPI_ISL_1099819	England/CAMC-12DF788/2021	2021-02-21	Europe	United Kingdom	Lighthouse Lab in Cambridge	Wellcome Sanger Institute for the COVID-19 Genomics UK (COG-UK) Consortium	Rob Howes et al
EPI_ISL_1100063	England/CAMC-12DF797/2021	2021-02-21	Europe	United Kingdom	Lighthouse Lab in Cambridge	Wellcome Sanger Institute for the COVID-19 Genomics UK (COG-UK) Consortium	Rob Howes et al
EPI_ISL_1100045	England/CAMC-12DF7B5/2021	2021-02-19	Europe	United Kingdom	Lighthouse Lab in Cambridge	Wellcome Sanger Institute for the COVID-19 Genomics UK (COG-UK) Consortium	Rob Howes et al
EPI_ISL_1099927	England/CAMC-12DF7C4/2021	2021-02-19	Europe	United Kingdom	Lighthouse Lab in Cambridge	Wellcome Sanger Institute for the COVID-19 Genomics UK (COG-UK) Consortium	Rob Howes et al
EPI_ISL_1100007	England/CAMC-12DF7D3/2021	2021-02-21	Europe	United Kingdom	Lighthouse Lab in Cambridge	Wellcome Sanger Institute for the COVID-19 Genomics UK (COG-UK) Consortium	Rob Howes et al
EPI_ISL_1099945	England/CAMC-12DF7E2/2021	2021-02-21	Europe	United Kingdom	Lighthouse Lab in Cambridge	Wellcome Sanger Institute for the COVID-19 Genomics UK (COG-UK) Consortium	Rob Howes et al
EPI_ISL_1099771	England/CAMC-12DF7F1/2021	2021-02-21	Europe	United Kingdom	Lighthouse Lab in Cambridge	Wellcome Sanger Institute for the COVID-19 Genomics UK (COG-UK) Consortium	Rob Howes et al
EPI_ISL_1099962	England/CAMC-12DF80D/2021	2021-02-21	Europe	United Kingdom	Lighthouse Lab in Cambridge	Wellcome Sanger Institute for the COVID-19 Genomics UK (COG-UK) Consortium	Rob Howes et al
EPI_ISL_1099846	England/CAMC-12DF81C/2021	2021-02-21	Europe	United Kingdom	Lighthouse Lab in Cambridge	Wellcome Sanger Institute for the COVID-19 Genomics UK (COG-UK) Consortium	Rob Howes et al
EPI_ISL_1099800	England/CAMC-12DF82B/2021	2021-02-21	Europe	United Kingdom	Lighthouse Lab in Cambridge	Wellcome Sanger Institute for the COVID-19 Genomics UK (COG-UK) Consortium	Rob Howes et al
EPI_ISL_1099997	England/CAMC-12DF83A/2021	2021-02-19	Europe	United Kingdom	Lighthouse Lab in Cambridge	Wellcome Sanger Institute for the COVID-19 Genomics UK (COG-UK) Consortium	Rob Howes et al
EPI_ISL_1100060	England/CAMC-12DF849/2021	2021-02-20	Europe	United Kingdom	Lighthouse Lab in Cambridge	Wellcome Sanger Institute for the COVID-19 Genomics UK (COG-UK) Consortium	Rob Howes et al
EPI_ISL_1100055	England/CAMC-12DF858/2021	2021-02-19	Europe	United Kingdom	Lighthouse Lab in Cambridge	Wellcome Sanger Institute for the COVID-19 Genomics UK (COG-UK) Consortium	Rob Howes et al
EPI_ISL_1099990	England/CAMC-12DF867/2021	2021-02-19	Europe	United Kingdom	Lighthouse Lab in Cambridge	Wellcome Sanger Institute for the COVID-19 Genomics UK (COG-UK) Consortium	Rob Howes et al
EPI_ISL_1099777	England/CAMC-12DF876/2021	2021-02-21	Europe	United Kingdom	Lighthouse Lab in Cambridge	Wellcome Sanger Institute for the COVID-19 Genomics UK (COG-UK) Consortium	Rob Howes et al
EPI_ISL_1099858	England/CAMC-12DF885/2021	2021-02-21	Europe	United Kingdom	Lighthouse Lab in Cambridge	Wellcome Sanger Institute for the COVID-19 Genomics UK (COG-UK) Consortium	Rob Howes et al
EPI_ISL_1099775	England/CAMC-12DF894/2021	2021-02-21	Europe	United Kingdom	Lighthouse Lab in Cambridge	Wellcome Sanger Institute for the COVID-19 Genomics UK (COG-UK) Consortium	Rob Howes et al
EPI_ISL_1099931	England/CAMC-12DF8A3/2021	2021-02-21	Europe	United Kingdom	Lighthouse Lab in Cambridge	Wellcome Sanger Institute for the COVID-19 Genomics UK (COG-UK) Consortium	Rob Howes et al
EPI_ISL_1099899	England/CAMC-12DF8B2/2021	2021-02-21	Europe	United Kingdom	Lighthouse Lab in Cambridge	Wellcome Sanger Institute for the COVID-19 Genomics UK (COG-UK) Consortium	Rob Howes et al
EPI_ISL_1099928	England/CAMC-12DF8C1/2021	2021-02-21	Europe	United Kingdom	Lighthouse Lab in Cambridge	Wellcome Sanger Institute for the COVID-19 Genomics UK (COG-UK) Consortium	Rob Howes et al
EPI_ISL_1099993	England/CAMC-12DF8D0/2021	2021-02-19	Europe	United Kingdom	Lighthouse Lab in Cambridge	Wellcome Sanger Institute for the COVID-19 Genomics UK (COG-UK) Consortium	Rob Howes et al
EPI_ISL_1099848	England/CAMC-12DF8EF/2021	2021-02-20	Europe	United Kingdom	Lighthouse Lab in Cambridge	Wellcome Sanger Institute for the COVID-19 Genomics UK (COG-UK) Consortium	Rob Howes et al
EPI_ISL_1099917	England/CAMC-12DF8FE/2021	2021-02-19	Europe	United Kingdom	Lighthouse Lab in Cambridge	Wellcome Sanger Institute for the COVID-19 Genomics UK (COG-UK) Consortium	Rob Howes et al
EPI_ISL_1099978	England/CAMC-12DF90A/2021	2021-02-19	Europe	United Kingdom	Lighthouse Lab in Cambridge	Wellcome Sanger Institute for the COVID-19 Genomics UK (COG-UK) Consortium	Rob Howes et al
EPI_ISL_1100047	England/CAMC-12DF919/2021	2021-02-21	Europe	United Kingdom	Lighthouse Lab in Cambridge	Wellcome Sanger Institute for the COVID-19 Genomics UK (COG-UK) Consortium	Rob Howes et al
EPI_ISL_1099925	England/CAMC-12DF928/2021	2021-02-21	Europe	United Kingdom	Lighthouse Lab in Cambridge	Wellcome Sanger Institute for the COVID-19 Genomics UK (COG-UK) Consortium	Rob Howes et al
EPI_ISL_1099868	England/CAMC-12DF937/2021	2021-02-21	Europe	United Kingdom	Lighthouse Lab in Cambridge	Wellcome Sanger Institute for the COVID-19 Genomics UK (COG-UK) Consortium	Rob Howes et al
EPI_ISL_1099876	England/CAMC-12DF946/2021	2021-02-21	Europe	United Kingdom	Lighthouse Lab in Cambridge	Wellcome Sanger Institute for the COVID-19 Genomics UK (COG-UK) Consortium	Rob Howes et al
EPI_ISL_1099922	England/CAMC-12DF955/2021	2021-02-21	Europe	United Kingdom	Lighthouse Lab in Cambridge	Wellcome Sanger Institute for the COVID-19 Genomics UK (COG-UK) Consortium	Rob Howes et al
EPI_ISL_1099765	England/CAMC-12DF964/2021	2021-02-21	Europe	United Kingdom	Lighthouse Lab in Cambridge	Wellcome Sanger Institute for the COVID-19 Genomics UK (COG-UK) Consortium	Rob Howes et al
EPI_ISL_1099821	England/CAMC-12DF973/2021	2021-02-19	Europe	United Kingdom	Lighthouse Lab in Cambridge	Wellcome Sanger Institute for the COVID-19 Genomics UK (COG-UK) Consortium	Rob Howes et al
EPI_ISL_1099828	England/CAMC-12DF982/2021	2021-02-19	Europe	United Kingdom	Lighthouse Lab in Cambridge	Wellcome Sanger Institute for the COVID-19 Genomics UK (COG-UK) Consortium	Rob Howes et al
EPI_ISL_1099932	England/CAMC-12DF991/2021	2021-02-21	Europe	United Kingdom	Lighthouse Lab in Cambridge	Wellcome Sanger Institute for the COVID-19 Genomics UK (COG-UK) Consortium	Rob Howes et al
EPI_ISL_1099764	England/CAMC-12DF9A0/2021	2021-02-21	Europe	United Kingdom	Lighthouse Lab in Cambridge	Wellcome Sanger Institute for the COVID-19 Genomics UK (COG-UK) Consortium	Rob Howes et al
EPI_ISL_1099905	England/CAMC-12DF9BF/2021	2021-02-21	Europe	United Kingdom	Lighthouse Lab in Cambridge	Wellcome Sanger Institute for the COVID-19 Genomics UK (COG-UK) Consortium	Rob Howes et al
EPI_ISL_1099788	England/CAMC-12DF9CE/2021	2021-02-21	Europe	United Kingdom	Lighthouse Lab in Cambridge	Wellcome Sanger Institute for the COVID-19 Genomics UK (COG-UK) Consortium	Rob Howes et al
EPI_ISL_1100052	England/CAMC-12DF9DD/2021	2021-02-21	Europe	United Kingdom	Lighthouse Lab in Cambridge	Wellcome Sanger Institute for the COVID-19 Genomics UK (COG-UK) Consortium	Rob Howes et al
EPI_ISL_1099956	England/CAMC-12DF9EC/2021	2021-02-19	Europe	United Kingdom	Lighthouse Lab in Cambridge	Wellcome Sanger Institute for the COVID-19 Genomics UK (COG-UK) Consortium	Rob Howes et al
EPI_ISL_1099816	England/CAMC-12DF9FB/2021	2021-02-19	Europe	United Kingdom	Lighthouse Lab in Cambridge	Wellcome Sanger Institute for the COVID-19 Genomics UK (COG-UK) Consortium	Rob Howes et al
EPI_ISL_1099995	England/CAMC-12DFA25/2021	2021-02-21	Europe	United Kingdom	Lighthouse Lab in Cambridge	Wellcome Sanger Institute for the COVID-19 Genomics UK (COG-UK) Consortium	Rob Howes et al
EPI_ISL_1099796	England/CAMC-12DFA34/2021	2021-02-21	Europe	United Kingdom	Lighthouse Lab in Cambridge	Wellcome Sanger Institute for the COVID-19 Genomics UK (COG-UK) Consortium	Rob Howes et al
EPI_ISL_1099912	England/CAMC-12DFA52/2021	2021-02-21	Europe	United Kingdom	Lighthouse Lab in Cambridge	Wellcome Sanger Institute for the COVID-19 Genomics UK (COG-UK) Consortium	Rob Howes et al
EPI_ISL_1099830	England/CAMC-12DFA61/2021	2021-02-21	Europe	United Kingdom	Lighthouse Lab in Cambridge	Wellcome Sanger Institute for the COVID-19 Genomics UK (COG-UK) Consortium	Rob Howes et al
EPI_ISL_1099762	England/CAMC-12DFA8F/2021	2021-02-20	Europe	United Kingdom	Lighthouse Lab in Cambridge	Wellcome Sanger Institute for the COVID-19 Genomics UK (COG-UK) Consortium	Rob Howes et al
EPI_ISL_1099957	England/CAMC-12DFAAD/2021	2021-02-20	Europe	United Kingdom	Lighthouse Lab in Cambridge	Wellcome Sanger Institute for the COVID-19 Genomics UK (COG-UK) Consortium	Rob Howes et al
EPI_ISL_1099996	England/CAMC-12DFABC/2021	2021-02-21	Europe	United Kingdom	Lighthouse Lab in Cambridge	Wellcome Sanger Institute for the COVID-19 Genomics UK (COG-UK) Consortium	Rob Howes et al
EPI_ISL_1099850	England/CAMC-12DFACB/2021	2021-02-21	Europe	United Kingdom	Lighthouse Lab in Cambridge	Wellcome Sanger Institute for the COVID-19 Genomics UK (COG-UK) Consortium	Rob Howes et al
EPI_ISL_1099748	England/CAMC-12DFADA/2021	2021-02-19	Europe	United Kingdom	Lighthouse Lab in Cambridge	Wellcome Sanger Institute for the COVID-19 Genomics UK (COG-UK) Consortium	Rob Howes et al
EPI_ISL_1099778	England/CAMC-12DFAE9/2021	2021-02-20	Europe	United Kingdom	Lighthouse Lab in Cambridge	Wellcome Sanger Institute for the COVID-19 Genomics UK (COG-UK) Consortium	Rob Howes et al
EPI_ISL_1100057	England/CAMC-12DFB04/2021	2021-02-21	Europe	United Kingdom	Lighthouse Lab in Cambridge	Wellcome Sanger Institute for the COVID-19 Genomics UK (COG-UK) Consortium	Rob Howes et al
EPI_ISL_1099818	England/CAMC-12DFB13/2021	2021-02-21	Europe	United Kingdom	Lighthouse Lab in Cambridge	Wellcome Sanger Institute for the COVID-19 Genomics UK (COG-UK) Consortium	Rob Howes et al
EPI_ISL_1099900	England/CAMC-12DFB22/2021	2021-02-21	Europe	United Kingdom	Lighthouse Lab in Cambridge	Wellcome Sanger Institute for the COVID-19 Genomics UK (COG-UK) Consortium	Rob Howes et al
EPI_ISL_1099747	England/CAMC-12DFB31/2021	2021-02-21	Europe	United Kingdom	Lighthouse Lab in Cambridge	Wellcome Sanger Institute for the COVID-19 Genomics UK (COG-UK) Consortium	Rob Howes et al
EPI_ISL_1099755	England/CAMC-12DFB40/2021	2021-02-19	Europe	United Kingdom	Lighthouse Lab in Cambridge	Wellcome Sanger Institute for the COVID-19 Genomics UK (COG-UK) Consortium	Rob Howes et al
EPI_ISL_1099801	England/CAMC-12DFB5F/2021	2021-02-20	Europe	United Kingdom	Lighthouse Lab in Cambridge	Wellcome Sanger Institute for the COVID-19 Genomics UK (COG-UK) Consortium	Rob Howes et al
EPI_ISL_1099984	England/CAMC-12DFB6E/2021	2021-02-19	Europe	United Kingdom	Lighthouse Lab in Cambridge	Wellcome Sanger Institute for the COVID-19 Genomics UK (COG-UK) Consortium	Rob Howes et al
EPI_ISL_1099845	England/CAMC-12DFB7D/2021	2021-02-19	Europe	United Kingdom	Lighthouse Lab in Cambridge	Wellcome Sanger Institute for the COVID-19 Genomics UK (COG-UK) Consortium	Rob Howes et al
EPI_ISL_1099960	England/CAMC-12DFB8C/2021	2021-02-21	Europe	United Kingdom	Lighthouse Lab in Cambridge	Wellcome Sanger Institute for the COVID-19 Genomics UK (COG-UK) Consortium	Rob Howes et al
EPI_ISL_1099880	England/CAMC-12DFB9B/2021	2021-02-21	Europe	United Kingdom	Lighthouse Lab in Cambridge	Wellcome Sanger Institute for the COVID-19 Genomics UK (COG-UK) Consortium	Rob Howes et al
EPI_ISL_1100065	England/CAMC-12DFBAA/2021	2021-02-21	Europe	United Kingdom	Lighthouse Lab in Cambridge	Wellcome Sanger Institute for the COVID-19 Genomics UK (COG-UK) Consortium	Rob Howes et al
EPI_ISL_1099263	England/CAMC-12E9B34/2021	2021-02-22	Europe	United Kingdom	Lighthouse Lab in Cambridge	Wellcome Sanger Institute for the COVID-19 Genomics UK (COG-UK) Consortium	Rob Howes et al
EPI_ISL_1099465	England/CAMC-12E9B43/2021	2021-02-22	Europe	United Kingdom	Lighthouse Lab in Cambridge	Wellcome Sanger Institute for the COVID-19 Genomics UK (COG-UK) Consortium	Rob Howes et al
EPI_ISL_1099422	England/CAMC-12E9B52/2021	2021-02-22	Europe	United Kingdom	Lighthouse Lab in Cambridge	Wellcome Sanger Institute for the COVID-19 Genomics UK (COG-UK) Consortium	Rob Howes et al
EPI_ISL_1099424	England/CAMC-12E9B61/2021	2021-02-21	Europe	United Kingdom	Lighthouse Lab in Cambridge	Wellcome Sanger Institute for the COVID-19 Genomics UK (COG-UK) Consortium	Rob Howes et al
EPI_ISL_1099442	England/CAMC-12E9B70/2021	2021-02-21	Europe	United Kingdom	Lighthouse Lab in Cambridge	Wellcome Sanger Institute for the COVID-19 Genomics UK (COG-UK) Consortium	Rob Howes et al
EPI_ISL_1099473	England/CAMC-12E9B8F/2021	2021-02-22	Europe	United Kingdom	Lighthouse Lab in Cambridge	Wellcome Sanger Institute for the COVID-19 Genomics UK (COG-UK) Consortium	Rob Howes et al
EPI_ISL_1099469	England/CAMC-12E9B9E/2021	2021-02-21	Europe	United Kingdom	Lighthouse Lab in Cambridge	Wellcome Sanger Institute for the COVID-19 Genomics UK (COG-UK) Consortium	Rob Howes et al
EPI_ISL_1099246	England/CAMC-12E9BAD/2021	2021-02-21	Europe	United Kingdom	Lighthouse Lab in Cambridge	Wellcome Sanger Institute for the COVID-19 Genomics UK (COG-UK) Consortium	Rob Howes et al
EPI_ISL_1099307	England/CAMC-12E9BBC/2021	2021-02-22	Europe	United Kingdom	Lighthouse Lab in Cambridge	Wellcome Sanger Institute for the COVID-19 Genomics UK (COG-UK) Consortium	Rob Howes et al
EPI_ISL_1099242	England/CAMC-12E9BCB/2021	2021-02-22	Europe	United Kingdom	Lighthouse Lab in Cambridge	Wellcome Sanger Institute for the COVID-19 Genomics UK (COG-UK) Consortium	Rob Howes et al
EPI_ISL_1099427	England/CAMC-12E9BDA/2021	2021-02-22	Europe	United Kingdom	Lighthouse Lab in Cambridge	Wellcome Sanger Institute for the COVID-19 Genomics UK (COG-UK) Consortium	Rob Howes et al
EPI_ISL_1099256	England/CAMC-12E9BE9/2021	2021-02-21	Europe	United Kingdom	Lighthouse Lab in Cambridge	Wellcome Sanger Institute for the COVID-19 Genomics UK (COG-UK) Consortium	Rob Howes et al
EPI_ISL_1099249	England/CAMC-12E9BF8/2021	2021-02-22	Europe	United Kingdom	Lighthouse Lab in Cambridge	Wellcome Sanger Institute for the COVID-19 Genomics UK (COG-UK) Consortium	Rob Howes et al
EPI_ISL_1099350	England/CAMC-12E9C04/2021	2021-02-22	Europe	United Kingdom	Lighthouse Lab in Cambridge	Wellcome Sanger Institute for the COVID-19 Genomics UK (COG-UK) Consortium	Rob Howes et al
EPI_ISL_1099453	England/CAMC-12E9C13/2021	2021-02-22	Europe	United Kingdom	Lighthouse Lab in Cambridge	Wellcome Sanger Institute for the COVID-19 Genomics UK (COG-UK) Consortium	Rob Howes et al
EPI_ISL_1115525	England/CAMC-12E9C22/2021	2021-02-22	Europe	United Kingdom	Lighthouse Lab in Cambridge	Wellcome Sanger Institute for the COVID-19 Genomics UK (COG-UK) Consortium	Rob Howes et al
EPI_ISL_1115638	England/CAMC-12E9C31/2021	2021-02-22	Europe	United Kingdom	Lighthouse Lab in Cambridge	Wellcome Sanger Institute for the COVID-19 Genomics UK (COG-UK) Consortium	Rob Howes et al
EPI_ISL_1115634	England/CAMC-12E9C40/2021	2021-02-22	Europe	United Kingdom	Lighthouse Lab in Cambridge	Wellcome Sanger Institute for the COVID-19 Genomics UK (COG-UK) Consortium	Rob Howes et al
EPI_ISL_1099279	England/CAMC-12E9C5F/2021	2021-02-22	Europe	United Kingdom	Lighthouse Lab in Cambridge	Wellcome Sanger Institute for the COVID-19 Genomics UK (COG-UK) Consortium	Rob Howes et al
EPI_ISL_1099335	England/CAMC-12E9C6E/2021	2021-02-22	Europe	United Kingdom	Lighthouse Lab in Cambridge	Wellcome Sanger Institute for the COVID-19 Genomics UK (COG-UK) Consortium	Rob Howes et al
EPI_ISL_1099472	England/CAMC-12E9C7D/2021	2021-02-22	Europe	United Kingdom	Lighthouse Lab in Cambridge	Wellcome Sanger Institute for the COVID-19 Genomics UK (COG-UK) Consortium	Rob Howes et al
EPI_ISL_1099287	England/CAMC-12E9C8C/2021	2021-02-22	Europe	United Kingdom	Lighthouse Lab in Cambridge	Wellcome Sanger Institute for the COVID-19 Genomics UK (COG-UK) Consortium	Rob Howes et al
EPI_ISL_1115505	England/CAMC-12E9C9B/2021	2021-02-22	Europe	United Kingdom	Lighthouse Lab in Cambridge	Wellcome Sanger Institute for the COVID-19 Genomics UK (COG-UK) Consortium	Rob Howes et al
EPI_ISL_1099259	England/CAMC-12E9CAA/2021	2021-02-22	Europe	United Kingdom	Lighthouse Lab in Cambridge	Wellcome Sanger Institute for the COVID-19 Genomics UK (COG-UK) Consortium	Rob Howes et al
EPI_ISL_1099430	England/CAMC-12E9CB9/2021	2021-02-22	Europe	United Kingdom	Lighthouse Lab in Cambridge	Wellcome Sanger Institute for the COVID-19 Genomics UK (COG-UK) Consortium	Rob Howes et al
EPI_ISL_1099258	England/CAMC-12E9CC8/2021	2021-02-22	Europe	United Kingdom	Lighthouse Lab in Cambridge	Wellcome Sanger Institute for the COVID-19 Genomics UK (COG-UK) Consortium	Rob Howes et al
EPI_ISL_1099364	England/CAMC-12E9CD7/2021	2021-02-22	Europe	United Kingdom	Lighthouse Lab in Cambridge	Wellcome Sanger Institute for the COVID-19 Genomics UK (COG-UK) Consortium	Rob Howes et al
EPI_ISL_1115662	England/CAMC-12E9D01/2021	2021-02-22	Europe	United Kingdom	Lighthouse Lab in Cambridge	Wellcome Sanger Institute for the COVID-19 Genomics UK (COG-UK) Consortium	Rob Howes et al
EPI_ISL_1115656	England/CAMC-12E9D10/2021	2021-02-22	Europe	United Kingdom	Lighthouse Lab in Cambridge	Wellcome Sanger Institute for the COVID-19 Genomics UK (COG-UK) Consortium	Rob Howes et al
EPI_ISL_1115553	England/CAMC-12E9D2F/2021	2021-02-22	Europe	United Kingdom	Lighthouse Lab in Cambridge	Wellcome Sanger Institute for the COVID-19 Genomics UK (COG-UK) Consortium	Rob Howes et al
EPI_ISL_1099428	England/CAMC-12E9D3E/2021	2021-02-22	Europe	United Kingdom	Lighthouse Lab in Cambridge	Wellcome Sanger Institute for the COVID-19 Genomics UK (COG-UK) Consortium	Rob Howes et al
EPI_ISL_1099381	England/CAMC-12E9D4D/2021	2021-02-22	Europe	United Kingdom	Lighthouse Lab in Cambridge	Wellcome Sanger Institute for the COVID-19 Genomics UK (COG-UK) Consortium	Rob Howes et al
EPI_ISL_1115556	England/CAMC-12E9D5C/2021	2021-02-22	Europe	United Kingdom	Lighthouse Lab in Cambridge	Wellcome Sanger Institute for the COVID-19 Genomics UK (COG-UK) Consortium	Rob Howes et al
EPI_ISL_1115601	England/CAMC-12E9D6B/2021	2021-02-22	Europe	United Kingdom	Lighthouse Lab in Cambridge	Wellcome Sanger Institute for the COVID-19 Genomics UK (COG-UK) Consortium	Rob Howes et al
EPI_ISL_1115642	England/CAMC-12E9D7A/2021	2021-02-22	Europe	United Kingdom	Lighthouse Lab in Cambridge	Wellcome Sanger Institute for the COVID-19 Genomics UK (COG-UK) Consortium	Rob Howes et al
EPI_ISL_1115450	England/CAMC-12E9D89/2021	2021-02-22	Europe	United Kingdom	Lighthouse Lab in Cambridge	Wellcome Sanger Institute for the COVID-19 Genomics UK (COG-UK) Consortium	Rob Howes et al
EPI_ISL_1099387	England/CAMC-12E9D98/2021	2021-02-22	Europe	United Kingdom	Lighthouse Lab in Cambridge	Wellcome Sanger Institute for the COVID-19 Genomics UK (COG-UK) Consortium	Rob Howes et al
EPI_ISL_1099488	England/CAMC-12E9DA7/2021	2021-02-22	Europe	United Kingdom	Lighthouse Lab in Cambridge	Wellcome Sanger Institute for the COVID-19 Genomics UK (COG-UK) Consortium	Rob Howes et al
EPI_ISL_1099415	England/CAMC-12E9DB6/2021	2021-02-22	Europe	United Kingdom	Lighthouse Lab in Cambridge	Wellcome Sanger Institute for the COVID-19 Genomics UK (COG-UK) Consortium	Rob Howes et al
EPI_ISL_1099340	England/CAMC-12E9DC5/2021	2021-02-22	Europe	United Kingdom	Lighthouse Lab in Cambridge	Wellcome Sanger Institute for the COVID-19 Genomics UK (COG-UK) Consortium	Rob Howes et al
EPI_ISL_1099411	England/CAMC-12E9DD4/2021	2021-02-22	Europe	United Kingdom	Lighthouse Lab in Cambridge	Wellcome Sanger Institute for the COVID-19 Genomics UK (COG-UK) Consortium	Rob Howes et al
EPI_ISL_1115523	England/CAMC-12E9DE3/2021	2021-02-22	Europe	United Kingdom	Lighthouse Lab in Cambridge	Wellcome Sanger Institute for the COVID-19 Genomics UK (COG-UK) Consortium	Rob Howes et al
EPI_ISL_1115486	England/CAMC-12E9DF2/2021	2021-02-22	Europe	United Kingdom	Lighthouse Lab in Cambridge	Wellcome Sanger Institute for the COVID-19 Genomics UK (COG-UK) Consortium	Rob Howes et al
EPI_ISL_1115479	England/CAMC-12E9E0E/2021	2021-02-22	Europe	United Kingdom	Lighthouse Lab in Cambridge	Wellcome Sanger Institute for the COVID-19 Genomics UK (COG-UK) Consortium	Rob Howes et al
EPI_ISL_1115559	England/CAMC-12E9E1D/2021	2021-02-22	Europe	United Kingdom	Lighthouse Lab in Cambridge	Wellcome Sanger Institute for the COVID-19 Genomics UK (COG-UK) Consortium	Rob Howes et al
EPI_ISL_1099495	England/CAMC-12E9E2C/2021	2021-02-22	Europe	United Kingdom	Lighthouse Lab in Cambridge	Wellcome Sanger Institute for the COVID-19 Genomics UK (COG-UK) Consortium	Rob Howes et al
EPI_ISL_1099306	England/CAMC-12E9E3B/2021	2021-02-22	Europe	United Kingdom	Lighthouse Lab in Cambridge	Wellcome Sanger Institute for the COVID-19 Genomics UK (COG-UK) Consortium	Rob Howes et al
EPI_ISL_1099301	England/CAMC-12E9E4A/2021	2021-02-22	Europe	United Kingdom	Lighthouse Lab in Cambridge	Wellcome Sanger Institute for the COVID-19 Genomics UK (COG-UK) Consortium	Rob Howes et al
EPI_ISL_1099412	England/CAMC-12E9E59/2021	2021-02-22	Europe	United Kingdom	Lighthouse Lab in Cambridge	Wellcome Sanger Institute for the COVID-19 Genomics UK (COG-UK) Consortium	Rob Howes et al
EPI_ISL_1099268	England/CAMC-12E9E68/2021	2021-02-22	Europe	United Kingdom	Lighthouse Lab in Cambridge	Wellcome Sanger Institute for the COVID-19 Genomics UK (COG-UK) Consortium	Rob Howes et al
EPI_ISL_1115606	England/CAMC-12E9E86/2021	2021-02-22	Europe	United Kingdom	Lighthouse Lab in Cambridge	Wellcome Sanger Institute for the COVID-19 Genomics UK (COG-UK) Consortium	Rob Howes et al
EPI_ISL_1115593	England/CAMC-12E9E95/2021	2021-02-22	Europe	United Kingdom	Lighthouse Lab in Cambridge	Wellcome Sanger Institute for the COVID-19 Genomics UK (COG-UK) Consortium	Rob Howes et al
EPI_ISL_1115514	England/CAMC-12E9EA4/2021	2021-02-22	Europe	United Kingdom	Lighthouse Lab in Cambridge	Wellcome Sanger Institute for the COVID-19 Genomics UK (COG-UK) Consortium	Rob Howes et al
EPI_ISL_1099397	England/CAMC-12E9EB3/2021	2021-02-22	Europe	United Kingdom	Lighthouse Lab in Cambridge	Wellcome Sanger Institute for the COVID-19 Genomics UK (COG-UK) Consortium	Rob Howes et al
EPI_ISL_1099378	England/CAMC-12E9EC2/2021	2021-02-22	Europe	United Kingdom	Lighthouse Lab in Cambridge	Wellcome Sanger Institute for the COVID-19 Genomics UK (COG-UK) Consortium	Rob Howes et al
EPI_ISL_1099475	England/CAMC-12E9ED1/2021	2021-02-22	Europe	United Kingdom	Lighthouse Lab in Cambridge	Wellcome Sanger Institute for the COVID-19 Genomics UK (COG-UK) Consortium	Rob Howes et al
EPI_ISL_1099377	England/CAMC-12E9EE0/2021	2021-02-22	Europe	United Kingdom	Lighthouse Lab in Cambridge	Wellcome Sanger Institute for the COVID-19 Genomics UK (COG-UK) Consortium	Rob Howes et al
EPI_ISL_1099371	England/CAMC-12E9EFF/2021	2021-02-22	Europe	United Kingdom	Lighthouse Lab in Cambridge	Wellcome Sanger Institute for the COVID-19 Genomics UK (COG-UK) Consortium	Rob Howes et al
EPI_ISL_1099318	England/CAMC-12E9F0B/2021	2021-02-22	Europe	United Kingdom	Lighthouse Lab in Cambridge	Wellcome Sanger Institute for the COVID-19 Genomics UK (COG-UK) Consortium	Rob Howes et al
EPI_ISL_1115640	England/CAMC-12E9F1A/2021	2021-02-22	Europe	United Kingdom	Lighthouse Lab in Cambridge	Wellcome Sanger Institute for the COVID-19 Genomics UK (COG-UK) Consortium	Rob Howes et al
EPI_ISL_1115579	England/CAMC-12E9F29/2021	2021-02-22	Europe	United Kingdom	Lighthouse Lab in Cambridge	Wellcome Sanger Institute for the COVID-19 Genomics UK (COG-UK) Consortium	Rob Howes et al
EPI_ISL_1115476	England/CAMC-12E9F38/2021	2021-02-22	Europe	United Kingdom	Lighthouse Lab in Cambridge	Wellcome Sanger Institute for the COVID-19 Genomics UK (COG-UK) Consortium	Rob Howes et al
EPI_ISL_1115586	England/CAMC-12E9F47/2021	2021-02-22	Europe	United Kingdom	Lighthouse Lab in Cambridge	Wellcome Sanger Institute for the COVID-19 Genomics UK (COG-UK) Consortium	Rob Howes et al
EPI_ISL_1099355	England/CAMC-12E9F56/2021	2021-02-22	Europe	United Kingdom	Lighthouse Lab in Cambridge	Wellcome Sanger Institute for the COVID-19 Genomics UK (COG-UK) Consortium	Rob Howes et al
EPI_ISL_1099304	England/CAMC-12E9F65/2021	2021-02-22	Europe	United Kingdom	Lighthouse Lab in Cambridge	Wellcome Sanger Institute for the COVID-19 Genomics UK (COG-UK) Consortium	Rob Howes et al
EPI_ISL_1099468	England/CAMC-12E9F74/2021	2021-02-22	Europe	United Kingdom	Lighthouse Lab in Cambridge	Wellcome Sanger Institute for the COVID-19 Genomics UK (COG-UK) Consortium	Rob Howes et al
EPI_ISL_1099380	England/CAMC-12E9F83/2021	2021-02-22	Europe	United Kingdom	Lighthouse Lab in Cambridge	Wellcome Sanger Institute for the COVID-19 Genomics UK (COG-UK) Consortium	Rob Howes et al
EPI_ISL_1099374	England/CAMC-12E9F92/2021	2021-02-22	Europe	United Kingdom	Lighthouse Lab in Cambridge	Wellcome Sanger Institute for the COVID-19 Genomics UK (COG-UK) Consortium	Rob Howes et al
EPI_ISL_1099271	England/CAMC-12E9FA1/2021	2021-02-22	Europe	United Kingdom	Lighthouse Lab in Cambridge	Wellcome Sanger Institute for the COVID-19 Genomics UK (COG-UK) Consortium	Rob Howes et al
EPI_ISL_1115423	England/CAMC-12E9FB0/2021	2021-02-22	Europe	United Kingdom	Lighthouse Lab in Cambridge	Wellcome Sanger Institute for the COVID-19 Genomics UK (COG-UK) Consortium	Rob Howes et al
EPI_ISL_1115565	England/CAMC-12E9FCF/2021	2021-02-22	Europe	United Kingdom	Lighthouse Lab in Cambridge	Wellcome Sanger Institute for the COVID-19 Genomics UK (COG-UK) Consortium	Rob Howes et al
EPI_ISL_1099353	England/CAMC-12E9FDE/2021	2021-02-22	Europe	United Kingdom	Lighthouse Lab in Cambridge	Wellcome Sanger Institute for the COVID-19 Genomics UK (COG-UK) Consortium	Rob Howes et al
EPI_ISL_1099363	England/CAMC-12E9FED/2021	2021-02-22	Europe	United Kingdom	Lighthouse Lab in Cambridge	Wellcome Sanger Institute for the COVID-19 Genomics UK (COG-UK) Consortium	Rob Howes et al
EPI_ISL_1099460	England/CAMC-12E9FFC/2021	2021-02-22	Europe	United Kingdom	Lighthouse Lab in Cambridge	Wellcome Sanger Institute for the COVID-19 Genomics UK (COG-UK) Consortium	Rob Howes et al
EPI_ISL_1099389	England/CAMC-12EA007/2021	2021-02-22	Europe	United Kingdom	Lighthouse Lab in Cambridge	Wellcome Sanger Institute for the COVID-19 Genomics UK (COG-UK) Consortium	Rob Howes et al
EPI_ISL_1099321	England/CAMC-12EA016/2021	2021-02-22	Europe	United Kingdom	Lighthouse Lab in Cambridge	Wellcome Sanger Institute for the COVID-19 Genomics UK (COG-UK) Consortium	Rob Howes et al
EPI_ISL_1099314	England/CAMC-12EA025/2021	2021-02-22	Europe	United Kingdom	Lighthouse Lab in Cambridge	Wellcome Sanger Institute for the COVID-19 Genomics UK (COG-UK) Consortium	Rob Howes et al
EPI_ISL_1115541	England/CAMC-12EA034/2021	2021-02-22	Europe	United Kingdom	Lighthouse Lab in Cambridge	Wellcome Sanger Institute for the COVID-19 Genomics UK (COG-UK) Consortium	Rob Howes et al
EPI_ISL_1115408	England/CAMC-12EA043/2021	2021-02-22	Europe	United Kingdom	Lighthouse Lab in Cambridge	Wellcome Sanger Institute for the COVID-19 Genomics UK (COG-UK) Consortium	Rob Howes et al
EPI_ISL_1115440	England/CAMC-12EA052/2021	2021-02-22	Europe	United Kingdom	Lighthouse Lab in Cambridge	Wellcome Sanger Institute for the COVID-19 Genomics UK (COG-UK) Consortium	Rob Howes et al
EPI_ISL_1115574	England/CAMC-12EA061/2021	2021-02-22	Europe	United Kingdom	Lighthouse Lab in Cambridge	Wellcome Sanger Institute for the COVID-19 Genomics UK (COG-UK) Consortium	Rob Howes et al
EPI_ISL_1115611	England/CAMC-12EA070/2021	2021-02-22	Europe	United Kingdom	Lighthouse Lab in Cambridge	Wellcome Sanger Institute for the COVID-19 Genomics UK (COG-UK) Consortium	Rob Howes et al
EPI_ISL_1115536	England/CAMC-12EA08F/2021	2021-02-22	Europe	United Kingdom	Lighthouse Lab in Cambridge	Wellcome Sanger Institute for the COVID-19 Genomics UK (COG-UK) Consortium	Rob Howes et al
EPI_ISL_1115456	England/CAMC-12EA09E/2021	2021-02-22	Europe	United Kingdom	Lighthouse Lab in Cambridge	Wellcome Sanger Institute for the COVID-19 Genomics UK (COG-UK) Consortium	Rob Howes et al
EPI_ISL_1115657	England/CAMC-12EA0AD/2021	2021-02-22	Europe	United Kingdom	Lighthouse Lab in Cambridge	Wellcome Sanger Institute for the COVID-19 Genomics UK (COG-UK) Consortium	Rob Howes et al
EPI_ISL_1115549	England/CAMC-12EA0BC/2021	2021-02-22	Europe	United Kingdom	Lighthouse Lab in Cambridge	Wellcome Sanger Institute for the COVID-19 Genomics UK (COG-UK) Consortium	Rob Howes et al
EPI_ISL_1115609	England/CAMC-12EA0CB/2021	2021-02-22	Europe	United Kingdom	Lighthouse Lab in Cambridge	Wellcome Sanger Institute for the COVID-19 Genomics UK (COG-UK) Consortium	Rob Howes et al
EPI_ISL_1115443	England/CAMC-12EA0DA/2021	2021-02-22	Europe	United Kingdom	Lighthouse Lab in Cambridge	Wellcome Sanger Institute for the COVID-19 Genomics UK (COG-UK) Consortium	Rob Howes et al
EPI_ISL_1115563	England/CAMC-12EA0E9/2021	2021-02-22	Europe	United Kingdom	Lighthouse Lab in Cambridge	Wellcome Sanger Institute for the COVID-19 Genomics UK (COG-UK) Consortium	Rob Howes et al
EPI_ISL_1115671	England/CAMC-12EA0F8/2021	2021-02-22	Europe	United Kingdom	Lighthouse Lab in Cambridge	Wellcome Sanger Institute for the COVID-19 Genomics UK (COG-UK) Consortium	Rob Howes et al
EPI_ISL_1115409	England/CAMC-12EA104/2021	2021-02-22	Europe	United Kingdom	Lighthouse Lab in Cambridge	Wellcome Sanger Institute for the COVID-19 Genomics UK (COG-UK) Consortium	Rob Howes et al
EPI_ISL_1115538	England/CAMC-12EA113/2021	2021-02-22	Europe	United Kingdom	Lighthouse Lab in Cambridge	Wellcome Sanger Institute for the COVID-19 Genomics UK (COG-UK) Consortium	Rob Howes et al
EPI_ISL_1115616	England/CAMC-12EA122/2021	2021-02-22	Europe	United Kingdom	Lighthouse Lab in Cambridge	Wellcome Sanger Institute for the COVID-19 Genomics UK (COG-UK) Consortium	Rob Howes et al
EPI_ISL_1115453	England/CAMC-12EA131/2021	2021-02-22	Europe	United Kingdom	Lighthouse Lab in Cambridge	Wellcome Sanger Institute for the COVID-19 Genomics UK (COG-UK) Consortium	Rob Howes et al
EPI_ISL_1115614	England/CAMC-12EA140/2021	2021-02-22	Europe	United Kingdom	Lighthouse Lab in Cambridge	Wellcome Sanger Institute for the COVID-19 Genomics UK (COG-UK) Consortium	Rob Howes et al
EPI_ISL_1115506	England/CAMC-12EA15F/2021	2021-02-22	Europe	United Kingdom	Lighthouse Lab in Cambridge	Wellcome Sanger Institute for the COVID-19 Genomics UK (COG-UK) Consortium	Rob Howes et al
EPI_ISL_1115626	England/CAMC-12EA16E/2021	2021-02-22	Europe	United Kingdom	Lighthouse Lab in Cambridge	Wellcome Sanger Institute for the COVID-19 Genomics UK (COG-UK) Consortium	Rob Howes et al
EPI_ISL_1115557	England/CAMC-12EA17D/2021	2021-02-22	Europe	United Kingdom	Lighthouse Lab in Cambridge	Wellcome Sanger Institute for the COVID-19 Genomics UK (COG-UK) Consortium	Rob Howes et al
EPI_ISL_1115484	England/CAMC-12EA18C/2021	2021-02-22	Europe	United Kingdom	Lighthouse Lab in Cambridge	Wellcome Sanger Institute for the COVID-19 Genomics UK (COG-UK) Consortium	Rob Howes et al
EPI_ISL_1115474	England/CAMC-12EA19B/2021	2021-02-22	Europe	United Kingdom	Lighthouse Lab in Cambridge	Wellcome Sanger Institute for the COVID-19 Genomics UK (COG-UK) Consortium	Rob Howes et al
EPI_ISL_1115498	England/CAMC-12EA1AA/2021	2021-02-22	Europe	United Kingdom	Lighthouse Lab in Cambridge	Wellcome Sanger Institute for the COVID-19 Genomics UK (COG-UK) Consortium	Rob Howes et al
EPI_ISL_1115588	England/CAMC-12EA1B9/2021	2021-02-22	Europe	United Kingdom	Lighthouse Lab in Cambridge	Wellcome Sanger Institute for the COVID-19 Genomics UK (COG-UK) Consortium	Rob Howes et al
EPI_ISL_1115425	England/CAMC-12EA1C8/2021	2021-02-22	Europe	United Kingdom	Lighthouse Lab in Cambridge	Wellcome Sanger Institute for the COVID-19 Genomics UK (COG-UK) Consortium	Rob Howes et al
EPI_ISL_1115604	England/CAMC-12EA1D7/2021	2021-02-22	Europe	United Kingdom	Lighthouse Lab in Cambridge	Wellcome Sanger Institute for the COVID-19 Genomics UK (COG-UK) Consortium	Rob Howes et al
EPI_ISL_1115406	England/CAMC-12EA1E6/2021	2021-02-22	Europe	United Kingdom	Lighthouse Lab in Cambridge	Wellcome Sanger Institute for the COVID-19 Genomics UK (COG-UK) Consortium	Rob Howes et al
EPI_ISL_1115430	England/CAMC-12EA1F5/2021	2021-02-22	Europe	United Kingdom	Lighthouse Lab in Cambridge	Wellcome Sanger Institute for the COVID-19 Genomics UK (COG-UK) Consortium	Rob Howes et al
EPI_ISL_1115446	England/CAMC-12EA201/2021	2021-02-22	Europe	United Kingdom	Lighthouse Lab in Cambridge	Wellcome Sanger Institute for the COVID-19 Genomics UK (COG-UK) Consortium	Rob Howes et al
EPI_ISL_1115503	England/CAMC-12EA210/2021	2021-02-22	Europe	United Kingdom	Lighthouse Lab in Cambridge	Wellcome Sanger Institute for the COVID-19 Genomics UK (COG-UK) Consortium	Rob Howes et al
EPI_ISL_1115491	England/CAMC-12EA22F/2021	2021-02-22	Europe	United Kingdom	Lighthouse Lab in Cambridge	Wellcome Sanger Institute for the COVID-19 Genomics UK (COG-UK) Consortium	Rob Howes et al
EPI_ISL_1115672	England/CAMC-12EA23E/2021	2021-02-22	Europe	United Kingdom	Lighthouse Lab in Cambridge	Wellcome Sanger Institute for the COVID-19 Genomics UK (COG-UK) Consortium	Rob Howes et al
EPI_ISL_1115445	England/CAMC-12EA24D/2021	2021-02-22	Europe	United Kingdom	Lighthouse Lab in Cambridge	Wellcome Sanger Institute for the COVID-19 Genomics UK (COG-UK) Consortium	Rob Howes et al
EPI_ISL_1115438	England/CAMC-12EA25C/2021	2021-02-22	Europe	United Kingdom	Lighthouse Lab in Cambridge	Wellcome Sanger Institute for the COVID-19 Genomics UK (COG-UK) Consortium	Rob Howes et al
EPI_ISL_1115664	England/CAMC-12EA26B/2021	2021-02-22	Europe	United Kingdom	Lighthouse Lab in Cambridge	Wellcome Sanger Institute for the COVID-19 Genomics UK (COG-UK) Consortium	Rob Howes et al
EPI_ISL_1115497	England/CAMC-12EA27A/2021	2021-02-22	Europe	United Kingdom	Lighthouse Lab in Cambridge	Wellcome Sanger Institute for the COVID-19 Genomics UK (COG-UK) Consortium	Rob Howes et al
EPI_ISL_1115669	England/CAMC-12EA289/2021	2021-02-22	Europe	United Kingdom	Lighthouse Lab in Cambridge	Wellcome Sanger Institute for the COVID-19 Genomics UK (COG-UK) Consortium	Rob Howes et al
EPI_ISL_1115509	England/CAMC-12EA298/2021	2021-02-22	Europe	United Kingdom	Lighthouse Lab in Cambridge	Wellcome Sanger Institute for the COVID-19 Genomics UK (COG-UK) Consortium	Rob Howes et al
EPI_ISL_1115529	England/CAMC-12EA2A7/2021	2021-02-22	Europe	United Kingdom	Lighthouse Lab in Cambridge	Wellcome Sanger Institute for the COVID-19 Genomics UK (COG-UK) Consortium	Rob Howes et al
EPI_ISL_1115629	England/CAMC-12EA2B6/2021	2021-02-22	Europe	United Kingdom	Lighthouse Lab in Cambridge	Wellcome Sanger Institute for the COVID-19 Genomics UK (COG-UK) Consortium	Rob Howes et al
EPI_ISL_1115622	England/CAMC-12EA2C5/2021	2021-02-22	Europe	United Kingdom	Lighthouse Lab in Cambridge	Wellcome Sanger Institute for the COVID-19 Genomics UK (COG-UK) Consortium	Rob Howes et al
EPI_ISL_1115460	England/CAMC-12EA2D4/2021	2021-02-22	Europe	United Kingdom	Lighthouse Lab in Cambridge	Wellcome Sanger Institute for the COVID-19 Genomics UK (COG-UK) Consortium	Rob Howes et al
EPI_ISL_1115411	England/CAMC-12EA2E3/2021	2021-02-22	Europe	United Kingdom	Lighthouse Lab in Cambridge	Wellcome Sanger Institute for the COVID-19 Genomics UK (COG-UK) Consortium	Rob Howes et al
EPI_ISL_1115442	England/CAMC-12EA31D/2021	2021-02-22	Europe	United Kingdom	Lighthouse Lab in Cambridge	Wellcome Sanger Institute for the COVID-19 Genomics UK (COG-UK) Consortium	Rob Howes et al
EPI_ISL_1115537	England/CAMC-12EA32C/2021	2021-02-22	Europe	United Kingdom	Lighthouse Lab in Cambridge	Wellcome Sanger Institute for the COVID-19 Genomics UK (COG-UK) Consortium	Rob Howes et al
EPI_ISL_1115624	England/CAMC-12EA33B/2021	2021-02-22	Europe	United Kingdom	Lighthouse Lab in Cambridge	Wellcome Sanger Institute for the COVID-19 Genomics UK (COG-UK) Consortium	Rob Howes et al
EPI_ISL_1115587	England/CAMC-12EA34A/2021	2021-02-22	Europe	United Kingdom	Lighthouse Lab in Cambridge	Wellcome Sanger Institute for the COVID-19 Genomics UK (COG-UK) Consortium	Rob Howes et al
EPI_ISL_1115455	England/CAMC-12EA359/2021	2021-02-22	Europe	United Kingdom	Lighthouse Lab in Cambridge	Wellcome Sanger Institute for the COVID-19 Genomics UK (COG-UK) Consortium	Rob Howes et al
EPI_ISL_1115507	England/CAMC-12EA368/2021	2021-02-22	Europe	United Kingdom	Lighthouse Lab in Cambridge	Wellcome Sanger Institute for the COVID-19 Genomics UK (COG-UK) Consortium	Rob Howes et al
EPI_ISL_1115402	England/CAMC-12EA377/2021	2021-02-22	Europe	United Kingdom	Lighthouse Lab in Cambridge	Wellcome Sanger Institute for the COVID-19 Genomics UK (COG-UK) Consortium	Rob Howes et al
EPI_ISL_1115544	England/CAMC-12EA386/2021	2021-02-22	Europe	United Kingdom	Lighthouse Lab in Cambridge	Wellcome Sanger Institute for the COVID-19 Genomics UK (COG-UK) Consortium	Rob Howes et al
EPI_ISL_1115499	England/CAMC-12EA395/2021	2021-02-22	Europe	United Kingdom	Lighthouse Lab in Cambridge	Wellcome Sanger Institute for the COVID-19 Genomics UK (COG-UK) Consortium	Rob Howes et al
EPI_ISL_1115487	England/CAMC-12EA3A4/2021	2021-02-22	Europe	United Kingdom	Lighthouse Lab in Cambridge	Wellcome Sanger Institute for the COVID-19 Genomics UK (COG-UK) Consortium	Rob Howes et al
EPI_ISL_1115470	England/CAMC-12EA3B3/2021	2021-02-22	Europe	United Kingdom	Lighthouse Lab in Cambridge	Wellcome Sanger Institute for the COVID-19 Genomics UK (COG-UK) Consortium	Rob Howes et al
EPI_ISL_1115600	England/CAMC-12EA3C2/2021	2021-02-22	Europe	United Kingdom	Lighthouse Lab in Cambridge	Wellcome Sanger Institute for the COVID-19 Genomics UK (COG-UK) Consortium	Rob Howes et al
EPI_ISL_1115466	England/CAMC-12EA3D1/2021	2021-02-22	Europe	United Kingdom	Lighthouse Lab in Cambridge	Wellcome Sanger Institute for the COVID-19 Genomics UK (COG-UK) Consortium	Rob Howes et al
EPI_ISL_1115615	England/CAMC-12EA3E0/2021	2021-02-22	Europe	United Kingdom	Lighthouse Lab in Cambridge	Wellcome Sanger Institute for the COVID-19 Genomics UK (COG-UK) Consortium	Rob Howes et al
EPI_ISL_1115519	England/CAMC-12EA3FF/2021	2021-02-22	Europe	United Kingdom	Lighthouse Lab in Cambridge	Wellcome Sanger Institute for the COVID-19 Genomics UK (COG-UK) Consortium	Rob Howes et al
EPI_ISL_1115513	England/CAMC-12EA40B/2021	2021-02-22	Europe	United Kingdom	Lighthouse Lab in Cambridge	Wellcome Sanger Institute for the COVID-19 Genomics UK (COG-UK) Consortium	Rob Howes et al
EPI_ISL_1115496	England/CAMC-12EA41A/2021	2021-02-22	Europe	United Kingdom	Lighthouse Lab in Cambridge	Wellcome Sanger Institute for the COVID-19 Genomics UK (COG-UK) Consortium	Rob Howes et al
EPI_ISL_1115464	England/CAMC-12EA429/2021	2021-02-22	Europe	United Kingdom	Lighthouse Lab in Cambridge	Wellcome Sanger Institute for the COVID-19 Genomics UK (COG-UK) Consortium	Rob Howes et al
EPI_ISL_1115668	England/CAMC-12EA438/2021	2021-02-22	Europe	United Kingdom	Lighthouse Lab in Cambridge	Wellcome Sanger Institute for the COVID-19 Genomics UK (COG-UK) Consortium	Rob Howes et al
EPI_ISL_1115508	England/CAMC-12EA447/2021	2021-02-22	Europe	United Kingdom	Lighthouse Lab in Cambridge	Wellcome Sanger Institute for the COVID-19 Genomics UK (COG-UK) Consortium	Rob Howes et al
EPI_ISL_1115594	England/CAMC-12EA456/2021	2021-02-22	Europe	United Kingdom	Lighthouse Lab in Cambridge	Wellcome Sanger Institute for the COVID-19 Genomics UK (COG-UK) Consortium	Rob Howes et al
EPI_ISL_1115504	England/CAMC-12EA465/2021	2021-02-22	Europe	United Kingdom	Lighthouse Lab in Cambridge	Wellcome Sanger Institute for the COVID-19 Genomics UK (COG-UK) Consortium	Rob Howes et al
EPI_ISL_1224697	England/CAMC-1303562/2021	2021-02-22	Europe	United Kingdom	Lighthouse Lab in Cambridge	Wellcome Sanger Institute for the COVID-19 Genomics UK (COG-UK) Consortium	Rob Howes et al
EPI_ISL_1224641	England/CAMC-1303571/2021	2021-02-22	Europe	United Kingdom	Lighthouse Lab in Cambridge	Wellcome Sanger Institute for the COVID-19 Genomics UK (COG-UK) Consortium	Rob Howes et al
EPI_ISL_1224659	England/CAMC-1303580/2021	2021-02-22	Europe	United Kingdom	Lighthouse Lab in Cambridge	Wellcome Sanger Institute for the COVID-19 Genomics UK (COG-UK) Consortium	Rob Howes et al
EPI_ISL_1224556	England/CAMC-13035BD/2021	2021-02-22	Europe	United Kingdom	Lighthouse Lab in Cambridge	Wellcome Sanger Institute for the COVID-19 Genomics UK (COG-UK) Consortium	Rob Howes et al
EPI_ISL_1224672	England/CAMC-13035CC/2021	2021-02-22	Europe	United Kingdom	Lighthouse Lab in Cambridge	Wellcome Sanger Institute for the COVID-19 Genomics UK (COG-UK) Consortium	Rob Howes et al
EPI_ISL_1224690	England/CAMC-1303614/2021	2021-02-22	Europe	United Kingdom	Lighthouse Lab in Cambridge	Wellcome Sanger Institute for the COVID-19 Genomics UK (COG-UK) Consortium	Rob Howes et al
EPI_ISL_1224674	England/CAMC-1303632/2021	2021-02-22	Europe	United Kingdom	Lighthouse Lab in Cambridge	Wellcome Sanger Institute for the COVID-19 Genomics UK (COG-UK) Consortium	Rob Howes et al
EPI_ISL_1224548	England/CAMC-1303641/2021	2021-02-22	Europe	United Kingdom	Lighthouse Lab in Cambridge	Wellcome Sanger Institute for the COVID-19 Genomics UK (COG-UK) Consortium	Rob Howes et al
EPI_ISL_1224507	England/CAMC-1303650/2021	2021-02-22	Europe	United Kingdom	Lighthouse Lab in Cambridge	Wellcome Sanger Institute for the COVID-19 Genomics UK (COG-UK) Consortium	Rob Howes et al
EPI_ISL_1224636	England/CAMC-130366F/2021	2021-02-22	Europe	United Kingdom	Lighthouse Lab in Cambridge	Wellcome Sanger Institute for the COVID-19 Genomics UK (COG-UK) Consortium	Rob Howes et al
EPI_ISL_1224640	England/CAMC-130367E/2021	2021-02-22	Europe	United Kingdom	Lighthouse Lab in Cambridge	Wellcome Sanger Institute for the COVID-19 Genomics UK (COG-UK) Consortium	Rob Howes et al
EPI_ISL_1224575	England/CAMC-130368D/2021	2021-02-22	Europe	United Kingdom	Lighthouse Lab in Cambridge	Wellcome Sanger Institute for the COVID-19 Genomics UK (COG-UK) Consortium	Rob Howes et al
EPI_ISL_1224662	England/CAMC-13036AB/2021	2021-02-22	Europe	United Kingdom	Lighthouse Lab in Cambridge	Wellcome Sanger Institute for the COVID-19 Genomics UK (COG-UK) Consortium	Rob Howes et al
EPI_ISL_1224596	England/CAMC-13036BA/2021	2021-02-22	Europe	United Kingdom	Lighthouse Lab in Cambridge	Wellcome Sanger Institute for the COVID-19 Genomics UK (COG-UK) Consortium	Rob Howes et al
EPI_ISL_1224693	England/CAMC-13036C9/2021	2021-02-22	Europe	United Kingdom	Lighthouse Lab in Cambridge	Wellcome Sanger Institute for the COVID-19 Genomics UK (COG-UK) Consortium	Rob Howes et al
EPI_ISL_1224512	England/CAMC-1303702/2021	2021-02-22	Europe	United Kingdom	Lighthouse Lab in Cambridge	Wellcome Sanger Institute for the COVID-19 Genomics UK (COG-UK) Consortium	Rob Howes et al
EPI_ISL_1224561	England/CAMC-1303711/2021	2021-02-22	Europe	United Kingdom	Lighthouse Lab in Cambridge	Wellcome Sanger Institute for the COVID-19 Genomics UK (COG-UK) Consortium	Rob Howes et al
EPI_ISL_1224586	England/CAMC-130373F/2021	2021-02-22	Europe	United Kingdom	Lighthouse Lab in Cambridge	Wellcome Sanger Institute for the COVID-19 Genomics UK (COG-UK) Consortium	Rob Howes et al
EPI_ISL_1224689	England/CAMC-130374E/2021	2021-02-22	Europe	United Kingdom	Lighthouse Lab in Cambridge	Wellcome Sanger Institute for the COVID-19 Genomics UK (COG-UK) Consortium	Rob Howes et al
EPI_ISL_1224532	England/CAMC-130378A/2021	2021-02-22	Europe	United Kingdom	Lighthouse Lab in Cambridge	Wellcome Sanger Institute for the COVID-19 Genomics UK (COG-UK) Consortium	Rob Howes et al
EPI_ISL_1224522	England/CAMC-1303799/2021	2021-02-22	Europe	United Kingdom	Lighthouse Lab in Cambridge	Wellcome Sanger Institute for the COVID-19 Genomics UK (COG-UK) Consortium	Rob Howes et al
EPI_ISL_1224538	England/CAMC-13037A8/2021	2021-02-22	Europe	United Kingdom	Lighthouse Lab in Cambridge	Wellcome Sanger Institute for the COVID-19 Genomics UK (COG-UK) Consortium	Rob Howes et al
EPI_ISL_1224519	England/CAMC-13037B7/2021	2021-02-22	Europe	United Kingdom	Lighthouse Lab in Cambridge	Wellcome Sanger Institute for the COVID-19 Genomics UK (COG-UK) Consortium	Rob Howes et al
EPI_ISL_1224681	England/CAMC-13037D5/2021	2021-02-22	Europe	United Kingdom	Lighthouse Lab in Cambridge	Wellcome Sanger Institute for the COVID-19 Genomics UK (COG-UK) Consortium	Rob Howes et al
EPI_ISL_1224544	England/CAMC-13037E4/2021	2021-02-22	Europe	United Kingdom	Lighthouse Lab in Cambridge	Wellcome Sanger Institute for the COVID-19 Genomics UK (COG-UK) Consortium	Rob Howes et al
EPI_ISL_1224550	England/CAMC-13037F3/2021	2021-02-22	Europe	United Kingdom	Lighthouse Lab in Cambridge	Wellcome Sanger Institute for the COVID-19 Genomics UK (COG-UK) Consortium	Rob Howes et al
EPI_ISL_1333797	England/CAMC-130380F/2021	2021-02-22	Europe	United Kingdom	Lighthouse Lab in Cambridge	Wellcome Sanger Institute for the COVID-19 Genomics UK (COG-UK) Consortium	Rob Howes et al
EPI_ISL_1224660	England/CAMC-130381E/2021	2021-02-22	Europe	United Kingdom	Lighthouse Lab in Cambridge	Wellcome Sanger Institute for the COVID-19 Genomics UK (COG-UK) Consortium	Rob Howes et al
EPI_ISL_1224643	England/CAMC-130382D/2021	2021-02-22	Europe	United Kingdom	Lighthouse Lab in Cambridge	Wellcome Sanger Institute for the COVID-19 Genomics UK (COG-UK) Consortium	Rob Howes et al
EPI_ISL_1224679	England/CAMC-130383C/2021	2021-02-22	Europe	United Kingdom	Lighthouse Lab in Cambridge	Wellcome Sanger Institute for the COVID-19 Genomics UK (COG-UK) Consortium	Rob Howes et al
EPI_ISL_1224583	England/CAMC-130384B/2021	2021-02-22	Europe	United Kingdom	Lighthouse Lab in Cambridge	Wellcome Sanger Institute for the COVID-19 Genomics UK (COG-UK) Consortium	Rob Howes et al
EPI_ISL_1224504	England/CAMC-1303869/2021	2021-02-22	Europe	United Kingdom	Lighthouse Lab in Cambridge	Wellcome Sanger Institute for the COVID-19 Genomics UK (COG-UK) Consortium	Rob Howes et al
EPI_ISL_1224684	England/CAMC-1303878/2021	2021-02-22	Europe	United Kingdom	Lighthouse Lab in Cambridge	Wellcome Sanger Institute for the COVID-19 Genomics UK (COG-UK) Consortium	Rob Howes et al
EPI_ISL_1224699	England/CAMC-1303887/2021	2021-02-22	Europe	United Kingdom	Lighthouse Lab in Cambridge	Wellcome Sanger Institute for the COVID-19 Genomics UK (COG-UK) Consortium	Rob Howes et al
EPI_ISL_1224516	England/CAMC-13038A5/2021	2021-02-22	Europe	United Kingdom	Lighthouse Lab in Cambridge	Wellcome Sanger Institute for the COVID-19 Genomics UK (COG-UK) Consortium	Rob Howes et al
EPI_ISL_1224531	England/CAMC-13038D2/2021	2021-02-22	Europe	United Kingdom	Lighthouse Lab in Cambridge	Wellcome Sanger Institute for the COVID-19 Genomics UK (COG-UK) Consortium	Rob Howes et al
EPI_ISL_1224703	England/CAMC-13038E1/2021	2021-02-22	Europe	United Kingdom	Lighthouse Lab in Cambridge	Wellcome Sanger Institute for the COVID-19 Genomics UK (COG-UK) Consortium	Rob Howes et al
EPI_ISL_1224648	England/CAMC-13038F0/2021	2021-02-22	Europe	United Kingdom	Lighthouse Lab in Cambridge	Wellcome Sanger Institute for the COVID-19 Genomics UK (COG-UK) Consortium	Rob Howes et al
EPI_ISL_1246237	England/CAMC-130391B/2021	2021-02-22	Europe	United Kingdom	Lighthouse Lab in Cambridge	Wellcome Sanger Institute for the COVID-19 Genomics UK (COG-UK) Consortium	Rob Howes et al
EPI_ISL_1246219	England/CAMC-1303939/2021	2021-02-23	Europe	United Kingdom	Lighthouse Lab in Cambridge	Wellcome Sanger Institute for the COVID-19 Genomics UK (COG-UK) Consortium	Rob Howes et al
EPI_ISL_1246277	England/CAMC-1303957/2021	2021-02-23	Europe	United Kingdom	Lighthouse Lab in Cambridge	Wellcome Sanger Institute for the COVID-19 Genomics UK (COG-UK) Consortium	Rob Howes et al
EPI_ISL_1246259	England/CAMC-1303975/2021	2021-02-23	Europe	United Kingdom	Lighthouse Lab in Cambridge	Wellcome Sanger Institute for the COVID-19 Genomics UK (COG-UK) Consortium	Rob Howes et al
EPI_ISL_1246273	England/CAMC-13039B1/2021	2021-02-23	Europe	United Kingdom	Lighthouse Lab in Cambridge	Wellcome Sanger Institute for the COVID-19 Genomics UK (COG-UK) Consortium	Rob Howes et al
EPI_ISL_1246209	England/CAMC-13039DF/2021	2021-02-23	Europe	United Kingdom	Lighthouse Lab in Cambridge	Wellcome Sanger Institute for the COVID-19 Genomics UK (COG-UK) Consortium	Rob Howes et al
EPI_ISL_1246224	England/CAMC-13039EE/2021	2021-02-23	Europe	United Kingdom	Lighthouse Lab in Cambridge	Wellcome Sanger Institute for the COVID-19 Genomics UK (COG-UK) Consortium	Rob Howes et al
EPI_ISL_1246243	England/CAMC-1303A09/2021	2021-02-23	Europe	United Kingdom	Lighthouse Lab in Cambridge	Wellcome Sanger Institute for the COVID-19 Genomics UK (COG-UK) Consortium	Rob Howes et al
EPI_ISL_1246233	England/CAMC-1303A18/2021	2021-02-23	Europe	United Kingdom	Lighthouse Lab in Cambridge	Wellcome Sanger Institute for the COVID-19 Genomics UK (COG-UK) Consortium	Rob Howes et al
EPI_ISL_1246247	England/CAMC-1303A27/2021	2021-02-23	Europe	United Kingdom	Lighthouse Lab in Cambridge	Wellcome Sanger Institute for the COVID-19 Genomics UK (COG-UK) Consortium	Rob Howes et al
EPI_ISL_1246261	England/CAMC-1303A36/2021	2021-02-23	Europe	United Kingdom	Lighthouse Lab in Cambridge	Wellcome Sanger Institute for the COVID-19 Genomics UK (COG-UK) Consortium	Rob Howes et al
EPI_ISL_1246254	England/CAMC-1303A54/2021	2021-02-23	Europe	United Kingdom	Lighthouse Lab in Cambridge	Wellcome Sanger Institute for the COVID-19 Genomics UK (COG-UK) Consortium	Rob Howes et al
EPI_ISL_1246229	England/CAMC-1303A63/2021	2021-02-22	Europe	United Kingdom	Lighthouse Lab in Cambridge	Wellcome Sanger Institute for the COVID-19 Genomics UK (COG-UK) Consortium	Rob Howes et al
EPI_ISL_1246228	England/CAMC-1303A72/2021	2021-02-23	Europe	United Kingdom	Lighthouse Lab in Cambridge	Wellcome Sanger Institute for the COVID-19 Genomics UK (COG-UK) Consortium	Rob Howes et al
EPI_ISL_1246257	England/CAMC-1303A81/2021	2021-02-23	Europe	United Kingdom	Lighthouse Lab in Cambridge	Wellcome Sanger Institute for the COVID-19 Genomics UK (COG-UK) Consortium	Rob Howes et al
EPI_ISL_1246215	England/CAMC-1303AAF/2021	2021-02-23	Europe	United Kingdom	Lighthouse Lab in Cambridge	Wellcome Sanger Institute for the COVID-19 Genomics UK (COG-UK) Consortium	Rob Howes et al
EPI_ISL_1246242	England/CAMC-1303ACD/2021	2021-02-23	Europe	United Kingdom	Lighthouse Lab in Cambridge	Wellcome Sanger Institute for the COVID-19 Genomics UK (COG-UK) Consortium	Rob Howes et al
EPI_ISL_1246249	England/CAMC-1303ADC/2021	2021-02-22	Europe	United Kingdom	Lighthouse Lab in Cambridge	Wellcome Sanger Institute for the COVID-19 Genomics UK (COG-UK) Consortium	Rob Howes et al
EPI_ISL_1175320	England/CAMC-1303B42/2021	2021-02-22	Europe	United Kingdom	Lighthouse Lab in Cambridge	Wellcome Sanger Institute for the COVID-19 Genomics UK (COG-UK) Consortium	Rob Howes et al
EPI_ISL_1175327	England/CAMC-1303B7F/2021	2021-02-21	Europe	United Kingdom	Lighthouse Lab in Cambridge	Wellcome Sanger Institute for the COVID-19 Genomics UK (COG-UK) Consortium	Rob Howes et al
EPI_ISL_1175204	England/CAMC-1303B9D/2021	2021-02-22	Europe	United Kingdom	Lighthouse Lab in Cambridge	Wellcome Sanger Institute for the COVID-19 Genomics UK (COG-UK) Consortium	Rob Howes et al
EPI_ISL_1175317	England/CAMC-1303BCA/2021	2021-02-28	Europe	United Kingdom	Lighthouse Lab in Cambridge	Wellcome Sanger Institute for the COVID-19 Genomics UK (COG-UK) Consortium	Rob Howes et al
EPI_ISL_1175182	England/CAMC-1303BE8/2021	2021-02-21	Europe	United Kingdom	Lighthouse Lab in Cambridge	Wellcome Sanger Institute for the COVID-19 Genomics UK (COG-UK) Consortium	Rob Howes et al
EPI_ISL_1175262	England/CAMC-1303C12/2021	2021-02-22	Europe	United Kingdom	Lighthouse Lab in Cambridge	Wellcome Sanger Institute for the COVID-19 Genomics UK (COG-UK) Consortium	Rob Howes et al
EPI_ISL_1175286	England/CAMC-1303C30/2021	2021-02-22	Europe	United Kingdom	Lighthouse Lab in Cambridge	Wellcome Sanger Institute for the COVID-19 Genomics UK (COG-UK) Consortium	Rob Howes et al
EPI_ISL_1175172	England/CAMC-1303C4F/2021	2021-02-21	Europe	United Kingdom	Lighthouse Lab in Cambridge	Wellcome Sanger Institute for the COVID-19 Genomics UK (COG-UK) Consortium	Rob Howes et al
EPI_ISL_1256399	England/CAMC-130E92F/2021	2021-02-18	Europe	United Kingdom	Lighthouse Lab in Cambridge	Wellcome Sanger Institute for the COVID-19 Genomics UK (COG-UK) Consortium	Rob Howes et al
EPI_ISL_1256434	England/CAMC-130E95C/2021	2021-02-17	Europe	United Kingdom	Lighthouse Lab in Cambridge	Wellcome Sanger Institute for the COVID-19 Genomics UK (COG-UK) Consortium	Rob Howes et al
EPI_ISL_1175265	England/CAMC-130E989/2021	2021-02-20	Europe	United Kingdom	Lighthouse Lab in Cambridge	Wellcome Sanger Institute for the COVID-19 Genomics UK (COG-UK) Consortium	Rob Howes et al
EPI_ISL_1175362	England/CAMC-130E998/2021	2021-02-20	Europe	United Kingdom	Lighthouse Lab in Cambridge	Wellcome Sanger Institute for the COVID-19 Genomics UK (COG-UK) Consortium	Rob Howes et al
EPI_ISL_1175319	England/CAMC-130E9A7/2021	2021-02-20	Europe	United Kingdom	Lighthouse Lab in Cambridge	Wellcome Sanger Institute for the COVID-19 Genomics UK (COG-UK) Consortium	Rob Howes et al
EPI_ISL_1175197	England/CAMC-130E9B6/2021	2021-02-20	Europe	United Kingdom	Lighthouse Lab in Cambridge	Wellcome Sanger Institute for the COVID-19 Genomics UK (COG-UK) Consortium	Rob Howes et al
EPI_ISL_1175411	England/CAMC-130E9C5/2021	2021-02-20	Europe	United Kingdom	Lighthouse Lab in Cambridge	Wellcome Sanger Institute for the COVID-19 Genomics UK (COG-UK) Consortium	Rob Howes et al
EPI_ISL_1175293	England/CAMC-130E9E3/2021	2021-02-20	Europe	United Kingdom	Lighthouse Lab in Cambridge	Wellcome Sanger Institute for the COVID-19 Genomics UK (COG-UK) Consortium	Rob Howes et al
EPI_ISL_1175376	England/CAMC-130E9F2/2021	2021-02-20	Europe	United Kingdom	Lighthouse Lab in Cambridge	Wellcome Sanger Institute for the COVID-19 Genomics UK (COG-UK) Consortium	Rob Howes et al
EPI_ISL_1175308	England/CAMC-130EA0E/2021	2021-02-20	Europe	United Kingdom	Lighthouse Lab in Cambridge	Wellcome Sanger Institute for the COVID-19 Genomics UK (COG-UK) Consortium	Rob Howes et al
EPI_ISL_1175237	England/CAMC-130EA2C/2021	2021-02-20	Europe	United Kingdom	Lighthouse Lab in Cambridge	Wellcome Sanger Institute for the COVID-19 Genomics UK (COG-UK) Consortium	Rob Howes et al
EPI_ISL_1175162	England/CAMC-130EA3B/2021	2021-02-20	Europe	United Kingdom	Lighthouse Lab in Cambridge	Wellcome Sanger Institute for the COVID-19 Genomics UK (COG-UK) Consortium	Rob Howes et al
EPI_ISL_1175253	England/CAMC-130EA4A/2021	2021-02-20	Europe	United Kingdom	Lighthouse Lab in Cambridge	Wellcome Sanger Institute for the COVID-19 Genomics UK (COG-UK) Consortium	Rob Howes et al
EPI_ISL_1175390	England/CAMC-130EA59/2021	2021-02-20	Europe	United Kingdom	Lighthouse Lab in Cambridge	Wellcome Sanger Institute for the COVID-19 Genomics UK (COG-UK) Consortium	Rob Howes et al
EPI_ISL_1175187	England/CAMC-130EA68/2021	2021-02-20	Europe	United Kingdom	Lighthouse Lab in Cambridge	Wellcome Sanger Institute for the COVID-19 Genomics UK (COG-UK) Consortium	Rob Howes et al
EPI_ISL_1175248	England/CAMC-130EA77/2021	2021-02-20	Europe	United Kingdom	Lighthouse Lab in Cambridge	Wellcome Sanger Institute for the COVID-19 Genomics UK (COG-UK) Consortium	Rob Howes et al
EPI_ISL_1175409	England/CAMC-130EAB3/2021	2021-02-20	Europe	United Kingdom	Lighthouse Lab in Cambridge	Wellcome Sanger Institute for the COVID-19 Genomics UK (COG-UK) Consortium	Rob Howes et al
EPI_ISL_1175393	England/CAMC-130EAC2/2021	2021-02-20	Europe	United Kingdom	Lighthouse Lab in Cambridge	Wellcome Sanger Institute for the COVID-19 Genomics UK (COG-UK) Consortium	Rob Howes et al
EPI_ISL_1175415	England/CAMC-130EAD1/2021	2021-02-20	Europe	United Kingdom	Lighthouse Lab in Cambridge	Wellcome Sanger Institute for the COVID-19 Genomics UK (COG-UK) Consortium	Rob Howes et al
EPI_ISL_1175323	England/CAMC-130EAE0/2021	2021-02-20	Europe	United Kingdom	Lighthouse Lab in Cambridge	Wellcome Sanger Institute for the COVID-19 Genomics UK (COG-UK) Consortium	Rob Howes et al
EPI_ISL_1175177	England/CAMC-130EAFF/2021	2021-02-19	Europe	United Kingdom	Lighthouse Lab in Cambridge	Wellcome Sanger Institute for the COVID-19 Genomics UK (COG-UK) Consortium	Rob Howes et al
EPI_ISL_1175273	England/CAMC-130EB0B/2021	2021-02-19	Europe	United Kingdom	Lighthouse Lab in Cambridge	Wellcome Sanger Institute for the COVID-19 Genomics UK (COG-UK) Consortium	Rob Howes et al
EPI_ISL_1175143	England/CAMC-130EB1A/2021	2021-02-20	Europe	United Kingdom	Lighthouse Lab in Cambridge	Wellcome Sanger Institute for the COVID-19 Genomics UK (COG-UK) Consortium	Rob Howes et al
EPI_ISL_1175254	England/CAMC-130EB29/2021	2021-02-19	Europe	United Kingdom	Lighthouse Lab in Cambridge	Wellcome Sanger Institute for the COVID-19 Genomics UK (COG-UK) Consortium	Rob Howes et al
EPI_ISL_1175267	England/CAMC-130EB56/2021	2021-02-21	Europe	United Kingdom	Lighthouse Lab in Cambridge	Wellcome Sanger Institute for the COVID-19 Genomics UK (COG-UK) Consortium	Rob Howes et al
EPI_ISL_1175380	England/CAMC-130EB65/2021	2021-02-21	Europe	United Kingdom	Lighthouse Lab in Cambridge	Wellcome Sanger Institute for the COVID-19 Genomics UK (COG-UK) Consortium	Rob Howes et al
EPI_ISL_1175370	England/CAMC-130EB74/2021	2021-02-21	Europe	United Kingdom	Lighthouse Lab in Cambridge	Wellcome Sanger Institute for the COVID-19 Genomics UK (COG-UK) Consortium	Rob Howes et al
EPI_ISL_1175330	England/CAMC-130EB83/2021	2021-02-21	Europe	United Kingdom	Lighthouse Lab in Cambridge	Wellcome Sanger Institute for the COVID-19 Genomics UK (COG-UK) Consortium	Rob Howes et al
EPI_ISL_1175268	England/CAMC-130EB92/2021	2021-02-21	Europe	United Kingdom	Lighthouse Lab in Cambridge	Wellcome Sanger Institute for the COVID-19 Genomics UK (COG-UK) Consortium	Rob Howes et al
EPI_ISL_1175260	England/CAMC-130EBA1/2021	2021-02-21	Europe	United Kingdom	Lighthouse Lab in Cambridge	Wellcome Sanger Institute for the COVID-19 Genomics UK (COG-UK) Consortium	Rob Howes et al
EPI_ISL_1175301	England/CAMC-130EBB0/2021	2021-02-21	Europe	United Kingdom	Lighthouse Lab in Cambridge	Wellcome Sanger Institute for the COVID-19 Genomics UK (COG-UK) Consortium	Rob Howes et al
EPI_ISL_1175213	England/CAMC-130EBED/2021	2021-02-20	Europe	United Kingdom	Lighthouse Lab in Cambridge	Wellcome Sanger Institute for the COVID-19 Genomics UK (COG-UK) Consortium	Rob Howes et al
EPI_ISL_1175400	England/CAMC-130EBFC/2021	2021-02-20	Europe	United Kingdom	Lighthouse Lab in Cambridge	Wellcome Sanger Institute for the COVID-19 Genomics UK (COG-UK) Consortium	Rob Howes et al
EPI_ISL_1175345	England/CAMC-130EC08/2021	2021-02-20	Europe	United Kingdom	Lighthouse Lab in Cambridge	Wellcome Sanger Institute for the COVID-19 Genomics UK (COG-UK) Consortium	Rob Howes et al
EPI_ISL_1175382	England/CAMC-130EC26/2021	2021-02-20	Europe	United Kingdom	Lighthouse Lab in Cambridge	Wellcome Sanger Institute for the COVID-19 Genomics UK (COG-UK) Consortium	Rob Howes et al
EPI_ISL_1175283	England/CAMC-130EC35/2021	2021-02-21	Europe	United Kingdom	Lighthouse Lab in Cambridge	Wellcome Sanger Institute for the COVID-19 Genomics UK (COG-UK) Consortium	Rob Howes et al
EPI_ISL_1175274	England/CAMC-130EC62/2021	2021-02-21	Europe	United Kingdom	Lighthouse Lab in Cambridge	Wellcome Sanger Institute for the COVID-19 Genomics UK (COG-UK) Consortium	Rob Howes et al
EPI_ISL_1175363	England/CAMC-130EC71/2021	2021-02-21	Europe	United Kingdom	Lighthouse Lab in Cambridge	Wellcome Sanger Institute for the COVID-19 Genomics UK (COG-UK) Consortium	Rob Howes et al
EPI_ISL_1175371	England/CAMC-130ECEA/2021	2021-02-20	Europe	United Kingdom	Lighthouse Lab in Cambridge	Wellcome Sanger Institute for the COVID-19 Genomics UK (COG-UK) Consortium	Rob Howes et al
EPI_ISL_1175190	England/CAMC-130ED05/2021	2021-02-20	Europe	United Kingdom	Lighthouse Lab in Cambridge	Wellcome Sanger Institute for the COVID-19 Genomics UK (COG-UK) Consortium	Rob Howes et al
EPI_ISL_1175201	England/CAMC-130ED14/2021	2021-02-20	Europe	United Kingdom	Lighthouse Lab in Cambridge	Wellcome Sanger Institute for the COVID-19 Genomics UK (COG-UK) Consortium	Rob Howes et al
EPI_ISL_1175303	England/CAMC-130ED23/2021	2021-02-20	Europe	United Kingdom	Lighthouse Lab in Cambridge	Wellcome Sanger Institute for the COVID-19 Genomics UK (COG-UK) Consortium	Rob Howes et al
EPI_ISL_1175352	England/CAMC-130ED32/2021	2021-02-20	Europe	United Kingdom	Lighthouse Lab in Cambridge	Wellcome Sanger Institute for the COVID-19 Genomics UK (COG-UK) Consortium	Rob Howes et al
EPI_ISL_1175297	England/CAMC-130ED41/2021	2021-02-19	Europe	United Kingdom	Lighthouse Lab in Cambridge	Wellcome Sanger Institute for the COVID-19 Genomics UK (COG-UK) Consortium	Rob Howes et al
EPI_ISL_1175279	England/CAMC-130ED50/2021	2021-02-20	Europe	United Kingdom	Lighthouse Lab in Cambridge	Wellcome Sanger Institute for the COVID-19 Genomics UK (COG-UK) Consortium	Rob Howes et al
EPI_ISL_1175391	England/CAMC-130ED8D/2021	2021-02-21	Europe	United Kingdom	Lighthouse Lab in Cambridge	Wellcome Sanger Institute for the COVID-19 Genomics UK (COG-UK) Consortium	Rob Howes et al
EPI_ISL_1175205	England/CAMC-130ED9C/2021	2021-02-21	Europe	United Kingdom	Lighthouse Lab in Cambridge	Wellcome Sanger Institute for the COVID-19 Genomics UK (COG-UK) Consortium	Rob Howes et al
EPI_ISL_1175361	England/CAMC-130EDBA/2021	2021-02-21	Europe	United Kingdom	Lighthouse Lab in Cambridge	Wellcome Sanger Institute for the COVID-19 Genomics UK (COG-UK) Consortium	Rob Howes et al
EPI_ISL_1175315	England/CAMC-130EDD8/2021	2021-02-21	Europe	United Kingdom	Lighthouse Lab in Cambridge	Wellcome Sanger Institute for the COVID-19 Genomics UK (COG-UK) Consortium	Rob Howes et al
EPI_ISL_1175403	England/CAMC-130EDE7/2021	2021-02-21	Europe	United Kingdom	Lighthouse Lab in Cambridge	Wellcome Sanger Institute for the COVID-19 Genomics UK (COG-UK) Consortium	Rob Howes et al
EPI_ISL_1175196	England/CAMC-130EDF6/2021	2021-02-21	Europe	United Kingdom	Lighthouse Lab in Cambridge	Wellcome Sanger Institute for the COVID-19 Genomics UK (COG-UK) Consortium	Rob Howes et al
EPI_ISL_1175342	England/CAMC-130EE02/2021	2021-02-21	Europe	United Kingdom	Lighthouse Lab in Cambridge	Wellcome Sanger Institute for the COVID-19 Genomics UK (COG-UK) Consortium	Rob Howes et al
EPI_ISL_1175241	England/CAMC-130EE11/2021	2021-02-21	Europe	United Kingdom	Lighthouse Lab in Cambridge	Wellcome Sanger Institute for the COVID-19 Genomics UK (COG-UK) Consortium	Rob Howes et al
EPI_ISL_1175158	England/CAMC-130EE20/2021	2021-02-21	Europe	United Kingdom	Lighthouse Lab in Cambridge	Wellcome Sanger Institute for the COVID-19 Genomics UK (COG-UK) Consortium	Rob Howes et al
EPI_ISL_1175331	England/CAMC-130EE3F/2021	2021-02-21	Europe	United Kingdom	Lighthouse Lab in Cambridge	Wellcome Sanger Institute for the COVID-19 Genomics UK (COG-UK) Consortium	Rob Howes et al
EPI_ISL_1175404	England/CAMC-130EE4E/2021	2021-02-21	Europe	United Kingdom	Lighthouse Lab in Cambridge	Wellcome Sanger Institute for the COVID-19 Genomics UK (COG-UK) Consortium	Rob Howes et al
EPI_ISL_1175144	England/CAMC-130EE5D/2021	2021-02-21	Europe	United Kingdom	Lighthouse Lab in Cambridge	Wellcome Sanger Institute for the COVID-19 Genomics UK (COG-UK) Consortium	Rob Howes et al
EPI_ISL_1175326	England/CAMC-130EE6C/2021	2021-02-21	Europe	United Kingdom	Lighthouse Lab in Cambridge	Wellcome Sanger Institute for the COVID-19 Genomics UK (COG-UK) Consortium	Rob Howes et al
EPI_ISL_1175180	England/CAMC-130EE7B/2021	2021-02-21	Europe	United Kingdom	Lighthouse Lab in Cambridge	Wellcome Sanger Institute for the COVID-19 Genomics UK (COG-UK) Consortium	Rob Howes et al
EPI_ISL_1175185	England/CAMC-130EE99/2021	2021-02-21	Europe	United Kingdom	Lighthouse Lab in Cambridge	Wellcome Sanger Institute for the COVID-19 Genomics UK (COG-UK) Consortium	Rob Howes et al
EPI_ISL_1175136	England/CAMC-130EEA8/2021	2021-02-21	Europe	United Kingdom	Lighthouse Lab in Cambridge	Wellcome Sanger Institute for the COVID-19 Genomics UK (COG-UK) Consortium	Rob Howes et al
EPI_ISL_1175191	England/CAMC-130EEB7/2021	2021-02-21	Europe	United Kingdom	Lighthouse Lab in Cambridge	Wellcome Sanger Institute for the COVID-19 Genomics UK (COG-UK) Consortium	Rob Howes et al
EPI_ISL_1175397	England/CAMC-130EEC6/2021	2021-02-21	Europe	United Kingdom	Lighthouse Lab in Cambridge	Wellcome Sanger Institute for the COVID-19 Genomics UK (COG-UK) Consortium	Rob Howes et al
EPI_ISL_1175288	England/CAMC-130EED5/2021	2021-02-21	Europe	United Kingdom	Lighthouse Lab in Cambridge	Wellcome Sanger Institute for the COVID-19 Genomics UK (COG-UK) Consortium	Rob Howes et al
EPI_ISL_1175244	England/CAMC-130EEE4/2021	2021-02-21	Europe	United Kingdom	Lighthouse Lab in Cambridge	Wellcome Sanger Institute for the COVID-19 Genomics UK (COG-UK) Consortium	Rob Howes et al
EPI_ISL_1175414	England/CAMC-130EEF3/2021	2021-02-21	Europe	United Kingdom	Lighthouse Lab in Cambridge	Wellcome Sanger Institute for the COVID-19 Genomics UK (COG-UK) Consortium	Rob Howes et al
EPI_ISL_1175269	England/CAMC-130EF0F/2021	2021-02-21	Europe	United Kingdom	Lighthouse Lab in Cambridge	Wellcome Sanger Institute for the COVID-19 Genomics UK (COG-UK) Consortium	Rob Howes et al
EPI_ISL_1175149	England/CAMC-130EF1E/2021	2021-02-21	Europe	United Kingdom	Lighthouse Lab in Cambridge	Wellcome Sanger Institute for the COVID-19 Genomics UK (COG-UK) Consortium	Rob Howes et al
EPI_ISL_1175199	England/CAMC-130EF2D/2021	2021-02-21	Europe	United Kingdom	Lighthouse Lab in Cambridge	Wellcome Sanger Institute for the COVID-19 Genomics UK (COG-UK) Consortium	Rob Howes et al
EPI_ISL_1175298	England/CAMC-130EF3C/2021	2021-02-21	Europe	United Kingdom	Lighthouse Lab in Cambridge	Wellcome Sanger Institute for the COVID-19 Genomics UK (COG-UK) Consortium	Rob Howes et al
EPI_ISL_1175216	England/CAMC-130EF4B/2021	2021-02-21	Europe	United Kingdom	Lighthouse Lab in Cambridge	Wellcome Sanger Institute for the COVID-19 Genomics UK (COG-UK) Consortium	Rob Howes et al
EPI_ISL_1175328	England/CAMC-130EF5A/2021	2021-02-21	Europe	United Kingdom	Lighthouse Lab in Cambridge	Wellcome Sanger Institute for the COVID-19 Genomics UK (COG-UK) Consortium	Rob Howes et al
EPI_ISL_1175198	England/CAMC-130EF69/2021	2021-02-21	Europe	United Kingdom	Lighthouse Lab in Cambridge	Wellcome Sanger Institute for the COVID-19 Genomics UK (COG-UK) Consortium	Rob Howes et al
EPI_ISL_1175325	England/CAMC-130EF78/2021	2021-02-21	Europe	United Kingdom	Lighthouse Lab in Cambridge	Wellcome Sanger Institute for the COVID-19 Genomics UK (COG-UK) Consortium	Rob Howes et al
EPI_ISL_1175281	England/CAMC-130EF96/2021	2021-02-21	Europe	United Kingdom	Lighthouse Lab in Cambridge	Wellcome Sanger Institute for the COVID-19 Genomics UK (COG-UK) Consortium	Rob Howes et al
EPI_ISL_1175412	England/CAMC-130EFA5/2021	2021-02-21	Europe	United Kingdom	Lighthouse Lab in Cambridge	Wellcome Sanger Institute for the COVID-19 Genomics UK (COG-UK) Consortium	Rob Howes et al
EPI_ISL_1175238	England/CAMC-130EFB4/2021	2021-02-22	Europe	United Kingdom	Lighthouse Lab in Cambridge	Wellcome Sanger Institute for the COVID-19 Genomics UK (COG-UK) Consortium	Rob Howes et al
EPI_ISL_1175378	England/CAMC-130EFC3/2021	2021-02-22	Europe	United Kingdom	Lighthouse Lab in Cambridge	Wellcome Sanger Institute for the COVID-19 Genomics UK (COG-UK) Consortium	Rob Howes et al
EPI_ISL_1175413	England/CAMC-130EFD2/2021	2021-02-22	Europe	United Kingdom	Lighthouse Lab in Cambridge	Wellcome Sanger Institute for the COVID-19 Genomics UK (COG-UK) Consortium	Rob Howes et al
EPI_ISL_1175336	England/CAMC-130EFE1/2021	2021-02-22	Europe	United Kingdom	Lighthouse Lab in Cambridge	Wellcome Sanger Institute for the COVID-19 Genomics UK (COG-UK) Consortium	Rob Howes et al
EPI_ISL_1175374	England/CAMC-130EFF0/2021	2021-02-21	Europe	United Kingdom	Lighthouse Lab in Cambridge	Wellcome Sanger Institute for the COVID-19 Genomics UK (COG-UK) Consortium	Rob Howes et al
EPI_ISL_1175243	England/CAMC-130F00B/2021	2021-02-21	Europe	United Kingdom	Lighthouse Lab in Cambridge	Wellcome Sanger Institute for the COVID-19 Genomics UK (COG-UK) Consortium	Rob Howes et al
EPI_ISL_1175387	England/CAMC-130F029/2021	2021-02-22	Europe	United Kingdom	Lighthouse Lab in Cambridge	Wellcome Sanger Institute for the COVID-19 Genomics UK (COG-UK) Consortium	Rob Howes et al
EPI_ISL_1175223	England/CAMC-130F038/2021	2021-02-22	Europe	United Kingdom	Lighthouse Lab in Cambridge	Wellcome Sanger Institute for the COVID-19 Genomics UK (COG-UK) Consortium	Rob Howes et al
EPI_ISL_1175174	England/CAMC-130F047/2021	2021-02-22	Europe	United Kingdom	Lighthouse Lab in Cambridge	Wellcome Sanger Institute for the COVID-19 Genomics UK (COG-UK) Consortium	Rob Howes et al
EPI_ISL_1175368	England/CAMC-130F056/2021	2021-02-22	Europe	United Kingdom	Lighthouse Lab in Cambridge	Wellcome Sanger Institute for the COVID-19 Genomics UK (COG-UK) Consortium	Rob Howes et al
EPI_ISL_1175148	England/CAMC-130F065/2021	2021-02-22	Europe	United Kingdom	Lighthouse Lab in Cambridge	Wellcome Sanger Institute for the COVID-19 Genomics UK (COG-UK) Consortium	Rob Howes et al
EPI_ISL_1175275	England/CAMC-130F074/2021	2021-02-22	Europe	United Kingdom	Lighthouse Lab in Cambridge	Wellcome Sanger Institute for the COVID-19 Genomics UK (COG-UK) Consortium	Rob Howes et al
EPI_ISL_1175386	England/CAMC-130F083/2021	2021-02-22	Europe	United Kingdom	Lighthouse Lab in Cambridge	Wellcome Sanger Institute for the COVID-19 Genomics UK (COG-UK) Consortium	Rob Howes et al
EPI_ISL_1175160	England/CAMC-130F0A1/2021	2021-02-22	Europe	United Kingdom	Lighthouse Lab in Cambridge	Wellcome Sanger Institute for the COVID-19 Genomics UK (COG-UK) Consortium	Rob Howes et al
EPI_ISL_1175168	England/CAMC-130F0B0/2021	2021-02-22	Europe	United Kingdom	Lighthouse Lab in Cambridge	Wellcome Sanger Institute for the COVID-19 Genomics UK (COG-UK) Consortium	Rob Howes et al
EPI_ISL_1175147	England/CAMC-130F0ED/2021	2021-02-22	Europe	United Kingdom	Lighthouse Lab in Cambridge	Wellcome Sanger Institute for the COVID-19 Genomics UK (COG-UK) Consortium	Rob Howes et al
EPI_ISL_1175384	England/CAMC-130F0FC/2021	2021-02-22	Europe	United Kingdom	Lighthouse Lab in Cambridge	Wellcome Sanger Institute for the COVID-19 Genomics UK (COG-UK) Consortium	Rob Howes et al
EPI_ISL_1175183	England/CAMC-130F108/2021	2021-02-22	Europe	United Kingdom	Lighthouse Lab in Cambridge	Wellcome Sanger Institute for the COVID-19 Genomics UK (COG-UK) Consortium	Rob Howes et al
EPI_ISL_1175256	England/CAMC-130F117/2021	2021-02-22	Europe	United Kingdom	Lighthouse Lab in Cambridge	Wellcome Sanger Institute for the COVID-19 Genomics UK (COG-UK) Consortium	Rob Howes et al
EPI_ISL_1175347	England/CAMC-130F135/2021	2021-02-22	Europe	United Kingdom	Lighthouse Lab in Cambridge	Wellcome Sanger Institute for the COVID-19 Genomics UK (COG-UK) Consortium	Rob Howes et al
EPI_ISL_1175257	England/CAMC-130F144/2021	2021-02-22	Europe	United Kingdom	Lighthouse Lab in Cambridge	Wellcome Sanger Institute for the COVID-19 Genomics UK (COG-UK) Consortium	Rob Howes et al
EPI_ISL_1175240	England/CAMC-130F162/2021	2021-02-22	Europe	United Kingdom	Lighthouse Lab in Cambridge	Wellcome Sanger Institute for the COVID-19 Genomics UK (COG-UK) Consortium	Rob Howes et al
EPI_ISL_1175318	England/CAMC-130F171/2021	2021-02-22	Europe	United Kingdom	Lighthouse Lab in Cambridge	Wellcome Sanger Institute for the COVID-19 Genomics UK (COG-UK) Consortium	Rob Howes et al
EPI_ISL_1175324	England/CAMC-130F180/2021	2021-02-22	Europe	United Kingdom	Lighthouse Lab in Cambridge	Wellcome Sanger Institute for the COVID-19 Genomics UK (COG-UK) Consortium	Rob Howes et al
EPI_ISL_1175334	England/CAMC-130F19F/2021	2021-02-22	Europe	United Kingdom	Lighthouse Lab in Cambridge	Wellcome Sanger Institute for the COVID-19 Genomics UK (COG-UK) Consortium	Rob Howes et al
EPI_ISL_1175141	England/CAMC-130F1AE/2021	2021-02-22	Europe	United Kingdom	Lighthouse Lab in Cambridge	Wellcome Sanger Institute for the COVID-19 Genomics UK (COG-UK) Consortium	Rob Howes et al
EPI_ISL_1175280	England/CAMC-130F1BD/2021	2021-02-22	Europe	United Kingdom	Lighthouse Lab in Cambridge	Wellcome Sanger Institute for the COVID-19 Genomics UK (COG-UK) Consortium	Rob Howes et al
EPI_ISL_1175329	England/CAMC-130F1CC/2021	2021-02-22	Europe	United Kingdom	Lighthouse Lab in Cambridge	Wellcome Sanger Institute for the COVID-19 Genomics UK (COG-UK) Consortium	Rob Howes et al
EPI_ISL_1175229	England/CAMC-130F1DB/2021	2021-02-21	Europe	United Kingdom	Lighthouse Lab in Cambridge	Wellcome Sanger Institute for the COVID-19 Genomics UK (COG-UK) Consortium	Rob Howes et al
EPI_ISL_1175408	England/CAMC-130F1F9/2021	2021-02-22	Europe	United Kingdom	Lighthouse Lab in Cambridge	Wellcome Sanger Institute for the COVID-19 Genomics UK (COG-UK) Consortium	Rob Howes et al
EPI_ISL_1175388	England/CAMC-130F214/2021	2021-02-22	Europe	United Kingdom	Lighthouse Lab in Cambridge	Wellcome Sanger Institute for the COVID-19 Genomics UK (COG-UK) Consortium	Rob Howes et al
EPI_ISL_1175406	England/CAMC-130F223/2021	2021-02-22	Europe	United Kingdom	Lighthouse Lab in Cambridge	Wellcome Sanger Institute for the COVID-19 Genomics UK (COG-UK) Consortium	Rob Howes et al
EPI_ISL_1175232	England/CAMC-130F232/2021	2021-02-22	Europe	United Kingdom	Lighthouse Lab in Cambridge	Wellcome Sanger Institute for the COVID-19 Genomics UK (COG-UK) Consortium	Rob Howes et al
EPI_ISL_1175246	England/CAMC-130F241/2021	2021-02-22	Europe	United Kingdom	Lighthouse Lab in Cambridge	Wellcome Sanger Institute for the COVID-19 Genomics UK (COG-UK) Consortium	Rob Howes et al
EPI_ISL_1175306	England/CAMC-130F250/2021	2021-02-22	Europe	United Kingdom	Lighthouse Lab in Cambridge	Wellcome Sanger Institute for the COVID-19 Genomics UK (COG-UK) Consortium	Rob Howes et al
EPI_ISL_1175292	England/CAMC-130F26F/2021	2021-02-22	Europe	United Kingdom	Lighthouse Lab in Cambridge	Wellcome Sanger Institute for the COVID-19 Genomics UK (COG-UK) Consortium	Rob Howes et al
EPI_ISL_1175296	England/CAMC-130F27E/2021	2021-02-22	Europe	United Kingdom	Lighthouse Lab in Cambridge	Wellcome Sanger Institute for the COVID-19 Genomics UK (COG-UK) Consortium	Rob Howes et al
EPI_ISL_1175373	England/CAMC-130F28D/2021	2021-02-22	Europe	United Kingdom	Lighthouse Lab in Cambridge	Wellcome Sanger Institute for the COVID-19 Genomics UK (COG-UK) Consortium	Rob Howes et al
EPI_ISL_1175139	England/CAMC-130F29C/2021	2021-02-22	Europe	United Kingdom	Lighthouse Lab in Cambridge	Wellcome Sanger Institute for the COVID-19 Genomics UK (COG-UK) Consortium	Rob Howes et al
EPI_ISL_1175153	England/CAMC-130F2AB/2021	2021-02-22	Europe	United Kingdom	Lighthouse Lab in Cambridge	Wellcome Sanger Institute for the COVID-19 Genomics UK (COG-UK) Consortium	Rob Howes et al
EPI_ISL_1175157	England/CAMC-130F2D8/2021	2021-02-21	Europe	United Kingdom	Lighthouse Lab in Cambridge	Wellcome Sanger Institute for the COVID-19 Genomics UK (COG-UK) Consortium	Rob Howes et al
EPI_ISL_1174899	England/CAMC-13149EA/2021	2021-02-22	Europe	United Kingdom	Lighthouse Lab in Cambridge	Wellcome Sanger Institute for the COVID-19 Genomics UK (COG-UK) Consortium	Rob Howes et al
EPI_ISL_1174937	England/CAMC-13149F9/2021	2021-02-23	Europe	United Kingdom	Lighthouse Lab in Cambridge	Wellcome Sanger Institute for the COVID-19 Genomics UK (COG-UK) Consortium	Rob Howes et al
EPI_ISL_1174895	England/CAMC-1314A05/2021	2021-02-22	Europe	United Kingdom	Lighthouse Lab in Cambridge	Wellcome Sanger Institute for the COVID-19 Genomics UK (COG-UK) Consortium	Rob Howes et al
EPI_ISL_1174968	England/CAMC-1314A14/2021	2021-02-23	Europe	United Kingdom	Lighthouse Lab in Cambridge	Wellcome Sanger Institute for the COVID-19 Genomics UK (COG-UK) Consortium	Rob Howes et al
EPI_ISL_1242581	England/CAMC-1314A23/2021	2021-02-22	Europe	United Kingdom	Lighthouse Lab in Cambridge	Wellcome Sanger Institute for the COVID-19 Genomics UK (COG-UK) Consortium	Rob Howes et al
EPI_ISL_1242572	England/CAMC-1314A32/2021	2021-02-22	Europe	United Kingdom	Lighthouse Lab in Cambridge	Wellcome Sanger Institute for the COVID-19 Genomics UK (COG-UK) Consortium	Rob Howes et al
EPI_ISL_1175003	England/CAMC-1314A41/2021	2021-02-22	Europe	United Kingdom	Lighthouse Lab in Cambridge	Wellcome Sanger Institute for the COVID-19 Genomics UK (COG-UK) Consortium	Rob Howes et al
EPI_ISL_1174992	England/CAMC-1314A50/2021	2021-02-23	Europe	United Kingdom	Lighthouse Lab in Cambridge	Wellcome Sanger Institute for the COVID-19 Genomics UK (COG-UK) Consortium	Rob Howes et al
EPI_ISL_1242761	England/CAMC-1314A7E/2021	2021-02-23	Europe	United Kingdom	Lighthouse Lab in Cambridge	Wellcome Sanger Institute for the COVID-19 Genomics UK (COG-UK) Consortium	Rob Howes et al
EPI_ISL_1242689	England/CAMC-1314A8D/2021	2021-02-22	Europe	United Kingdom	Lighthouse Lab in Cambridge	Wellcome Sanger Institute for the COVID-19 Genomics UK (COG-UK) Consortium	Rob Howes et al
EPI_ISL_1242758	England/CAMC-1314A9C/2021	2021-02-22	Europe	United Kingdom	Lighthouse Lab in Cambridge	Wellcome Sanger Institute for the COVID-19 Genomics UK (COG-UK) Consortium	Rob Howes et al
EPI_ISL_1242744	England/CAMC-1314AAB/2021	2021-02-22	Europe	United Kingdom	Lighthouse Lab in Cambridge	Wellcome Sanger Institute for the COVID-19 Genomics UK (COG-UK) Consortium	Rob Howes et al
EPI_ISL_1175020	England/CAMC-1314ABA/2021	2021-02-23	Europe	United Kingdom	Lighthouse Lab in Cambridge	Wellcome Sanger Institute for the COVID-19 Genomics UK (COG-UK) Consortium	Rob Howes et al
EPI_ISL_1175101	England/CAMC-1314AC9/2021	2021-02-23	Europe	United Kingdom	Lighthouse Lab in Cambridge	Wellcome Sanger Institute for the COVID-19 Genomics UK (COG-UK) Consortium	Rob Howes et al
EPI_ISL_1175093	England/CAMC-1314AD8/2021	2021-02-23	Europe	United Kingdom	Lighthouse Lab in Cambridge	Wellcome Sanger Institute for the COVID-19 Genomics UK (COG-UK) Consortium	Rob Howes et al
EPI_ISL_1242786	England/CAMC-1314AE7/2021	2021-02-23	Europe	United Kingdom	Lighthouse Lab in Cambridge	Wellcome Sanger Institute for the COVID-19 Genomics UK (COG-UK) Consortium	Rob Howes et al
EPI_ISL_1242585	England/CAMC-1314AF6/2021	2021-02-22	Europe	United Kingdom	Lighthouse Lab in Cambridge	Wellcome Sanger Institute for the COVID-19 Genomics UK (COG-UK) Consortium	Rob Howes et al
EPI_ISL_1242754	England/CAMC-1314B02/2021	2021-02-22	Europe	United Kingdom	Lighthouse Lab in Cambridge	Wellcome Sanger Institute for the COVID-19 Genomics UK (COG-UK) Consortium	Rob Howes et al
EPI_ISL_1174925	England/CAMC-1314B11/2021	2021-02-22	Europe	United Kingdom	Lighthouse Lab in Cambridge	Wellcome Sanger Institute for the COVID-19 Genomics UK (COG-UK) Consortium	Rob Howes et al
EPI_ISL_1174954	England/CAMC-1314B20/2021	2021-02-23	Europe	United Kingdom	Lighthouse Lab in Cambridge	Wellcome Sanger Institute for the COVID-19 Genomics UK (COG-UK) Consortium	Rob Howes et al
EPI_ISL_1175114	England/CAMC-1314B3F/2021	2021-02-23	Europe	United Kingdom	Lighthouse Lab in Cambridge	Wellcome Sanger Institute for the COVID-19 Genomics UK (COG-UK) Consortium	Rob Howes et al
EPI_ISL_1242656	England/CAMC-1314B4E/2021	2021-02-23	Europe	United Kingdom	Lighthouse Lab in Cambridge	Wellcome Sanger Institute for the COVID-19 Genomics UK (COG-UK) Consortium	Rob Howes et al
EPI_ISL_1242675	England/CAMC-1314B5D/2021	2021-02-22	Europe	United Kingdom	Lighthouse Lab in Cambridge	Wellcome Sanger Institute for the COVID-19 Genomics UK (COG-UK) Consortium	Rob Howes et al
EPI_ISL_1242785	England/CAMC-1314B6C/2021	2021-02-22	Europe	United Kingdom	Lighthouse Lab in Cambridge	Wellcome Sanger Institute for the COVID-19 Genomics UK (COG-UK) Consortium	Rob Howes et al
EPI_ISL_1242719	England/CAMC-1314B7B/2021	2021-02-22	Europe	United Kingdom	Lighthouse Lab in Cambridge	Wellcome Sanger Institute for the COVID-19 Genomics UK (COG-UK) Consortium	Rob Howes et al
EPI_ISL_1174955	England/CAMC-1314B8A/2021	2021-02-22	Europe	United Kingdom	Lighthouse Lab in Cambridge	Wellcome Sanger Institute for the COVID-19 Genomics UK (COG-UK) Consortium	Rob Howes et al
EPI_ISL_1174969	England/CAMC-1314B99/2021	2021-02-23	Europe	United Kingdom	Lighthouse Lab in Cambridge	Wellcome Sanger Institute for the COVID-19 Genomics UK (COG-UK) Consortium	Rob Howes et al
EPI_ISL_1175044	England/CAMC-1314BA8/2021	2021-02-23	Europe	United Kingdom	Lighthouse Lab in Cambridge	Wellcome Sanger Institute for the COVID-19 Genomics UK (COG-UK) Consortium	Rob Howes et al
EPI_ISL_1242812	England/CAMC-1314BB7/2021	2021-02-23	Europe	United Kingdom	Lighthouse Lab in Cambridge	Wellcome Sanger Institute for the COVID-19 Genomics UK (COG-UK) Consortium	Rob Howes et al
EPI_ISL_1242703	England/CAMC-1314BC6/2021	2021-02-22	Europe	United Kingdom	Lighthouse Lab in Cambridge	Wellcome Sanger Institute for the COVID-19 Genomics UK (COG-UK) Consortium	Rob Howes et al
EPI_ISL_1174890	England/CAMC-1314BD5/2021	2021-02-20	Europe	United Kingdom	Lighthouse Lab in Cambridge	Wellcome Sanger Institute for the COVID-19 Genomics UK (COG-UK) Consortium	Rob Howes et al
EPI_ISL_1175106	England/CAMC-1314BF3/2021	2021-02-23	Europe	United Kingdom	Lighthouse Lab in Cambridge	Wellcome Sanger Institute for the COVID-19 Genomics UK (COG-UK) Consortium	Rob Howes et al
EPI_ISL_1242770	England/CAMC-1314C0F/2021	2021-02-22	Europe	United Kingdom	Lighthouse Lab in Cambridge	Wellcome Sanger Institute for the COVID-19 Genomics UK (COG-UK) Consortium	Rob Howes et al
EPI_ISL_1242577	England/CAMC-1314C1E/2021	2021-02-22	Europe	United Kingdom	Lighthouse Lab in Cambridge	Wellcome Sanger Institute for the COVID-19 Genomics UK (COG-UK) Consortium	Rob Howes et al
EPI_ISL_1174978	England/CAMC-1314C2D/2021	2021-02-20	Europe	United Kingdom	Lighthouse Lab in Cambridge	Wellcome Sanger Institute for the COVID-19 Genomics UK (COG-UK) Consortium	Rob Howes et al
EPI_ISL_1242632	England/CAMC-1314C4B/2021	2021-02-23	Europe	United Kingdom	Lighthouse Lab in Cambridge	Wellcome Sanger Institute for the COVID-19 Genomics UK (COG-UK) Consortium	Rob Howes et al
EPI_ISL_1242619	England/CAMC-1314C69/2021	2021-02-22	Europe	United Kingdom	Lighthouse Lab in Cambridge	Wellcome Sanger Institute for the COVID-19 Genomics UK (COG-UK) Consortium	Rob Howes et al
EPI_ISL_1174919	England/CAMC-1314C78/2021	2021-02-22	Europe	United Kingdom	Lighthouse Lab in Cambridge	Wellcome Sanger Institute for the COVID-19 Genomics UK (COG-UK) Consortium	Rob Howes et al
EPI_ISL_1174910	England/CAMC-1314C87/2021	2021-02-23	Europe	United Kingdom	Lighthouse Lab in Cambridge	Wellcome Sanger Institute for the COVID-19 Genomics UK (COG-UK) Consortium	Rob Howes et al
EPI_ISL_1242713	England/CAMC-1314C96/2021	2021-02-23	Europe	United Kingdom	Lighthouse Lab in Cambridge	Wellcome Sanger Institute for the COVID-19 Genomics UK (COG-UK) Consortium	Rob Howes et al
EPI_ISL_1242707	England/CAMC-1314CA5/2021	2021-02-22	Europe	United Kingdom	Lighthouse Lab in Cambridge	Wellcome Sanger Institute for the COVID-19 Genomics UK (COG-UK) Consortium	Rob Howes et al
EPI_ISL_1246269	England/CAMC-1322CA4/2021	2021-02-22	Europe	United Kingdom	Lighthouse Lab in Cambridge	Wellcome Sanger Institute for the COVID-19 Genomics UK (COG-UK) Consortium	Rob Howes et al
EPI_ISL_1246204	England/CAMC-1322CC2/2021	2021-02-21	Europe	United Kingdom	Lighthouse Lab in Cambridge	Wellcome Sanger Institute for the COVID-19 Genomics UK (COG-UK) Consortium	Rob Howes et al
EPI_ISL_1246248	England/CAMC-1322CFF/2021	2021-02-22	Europe	United Kingdom	Lighthouse Lab in Cambridge	Wellcome Sanger Institute for the COVID-19 Genomics UK (COG-UK) Consortium	Rob Howes et al
EPI_ISL_1246276	England/CAMC-1322D38/2021	2021-02-22	Europe	United Kingdom	Lighthouse Lab in Cambridge	Wellcome Sanger Institute for the COVID-19 Genomics UK (COG-UK) Consortium	Rob Howes et al
EPI_ISL_1246230	England/CAMC-1322D56/2021	2021-02-22	Europe	United Kingdom	Lighthouse Lab in Cambridge	Wellcome Sanger Institute for the COVID-19 Genomics UK (COG-UK) Consortium	Rob Howes et al
EPI_ISL_1246268	England/CAMC-1322D74/2021	2021-02-22	Europe	United Kingdom	Lighthouse Lab in Cambridge	Wellcome Sanger Institute for the COVID-19 Genomics UK (COG-UK) Consortium	Rob Howes et al
EPI_ISL_1246220	England/CAMC-1322D83/2021	2021-02-22	Europe	United Kingdom	Lighthouse Lab in Cambridge	Wellcome Sanger Institute for the COVID-19 Genomics UK (COG-UK) Consortium	Rob Howes et al
EPI_ISL_1246239	England/CAMC-1322D92/2021	2021-02-22	Europe	United Kingdom	Lighthouse Lab in Cambridge	Wellcome Sanger Institute for the COVID-19 Genomics UK (COG-UK) Consortium	Rob Howes et al
EPI_ISL_1246279	England/CAMC-1322E53/2021	2021-02-22	Europe	United Kingdom	Lighthouse Lab in Cambridge	Wellcome Sanger Institute for the COVID-19 Genomics UK (COG-UK) Consortium	Rob Howes et al
EPI_ISL_1246212	England/CAMC-1322E62/2021	2021-02-22	Europe	United Kingdom	Lighthouse Lab in Cambridge	Wellcome Sanger Institute for the COVID-19 Genomics UK (COG-UK) Consortium	Rob Howes et al
EPI_ISL_1246284	England/CAMC-1322E9F/2021	2021-02-22	Europe	United Kingdom	Lighthouse Lab in Cambridge	Wellcome Sanger Institute for the COVID-19 Genomics UK (COG-UK) Consortium	Rob Howes et al
EPI_ISL_1246263	England/CAMC-1322EAE/2021	2021-02-22	Europe	United Kingdom	Lighthouse Lab in Cambridge	Wellcome Sanger Institute for the COVID-19 Genomics UK (COG-UK) Consortium	Rob Howes et al
EPI_ISL_1246250	England/CAMC-1322ECC/2021	2021-02-22	Europe	United Kingdom	Lighthouse Lab in Cambridge	Wellcome Sanger Institute for the COVID-19 Genomics UK (COG-UK) Consortium	Rob Howes et al
EPI_ISL_1246282	England/CAMC-1322EDB/2021	2021-02-22	Europe	United Kingdom	Lighthouse Lab in Cambridge	Wellcome Sanger Institute for the COVID-19 Genomics UK (COG-UK) Consortium	Rob Howes et al
EPI_ISL_1246232	England/CAMC-1322F05/2021	2021-02-21	Europe	United Kingdom	Lighthouse Lab in Cambridge	Wellcome Sanger Institute for the COVID-19 Genomics UK (COG-UK) Consortium	Rob Howes et al
EPI_ISL_1246260	England/CAMC-1322F23/2021	2021-02-21	Europe	United Kingdom	Lighthouse Lab in Cambridge	Wellcome Sanger Institute for the COVID-19 Genomics UK (COG-UK) Consortium	Rob Howes et al
EPI_ISL_1333639	England/CAMC-1322F6F/2021	2021-02-22	Europe	United Kingdom	Lighthouse Lab in Cambridge	Wellcome Sanger Institute for the COVID-19 Genomics UK (COG-UK) Consortium	Rob Howes et al
EPI_ISL_1246266	England/CAMC-1322F7E/2021	2021-02-21	Europe	United Kingdom	Lighthouse Lab in Cambridge	Wellcome Sanger Institute for the COVID-19 Genomics UK (COG-UK) Consortium	Rob Howes et al
EPI_ISL_1246246	England/CAMC-1322F8D/2021	2021-02-22	Europe	United Kingdom	Lighthouse Lab in Cambridge	Wellcome Sanger Institute for the COVID-19 Genomics UK (COG-UK) Consortium	Rob Howes et al
EPI_ISL_1246221	England/CAMC-1322F9C/2021	2021-02-22	Europe	United Kingdom	Lighthouse Lab in Cambridge	Wellcome Sanger Institute for the COVID-19 Genomics UK (COG-UK) Consortium	Rob Howes et al
EPI_ISL_1246274	England/CAMC-1322FC9/2021	2021-02-23	Europe	United Kingdom	Lighthouse Lab in Cambridge	Wellcome Sanger Institute for the COVID-19 Genomics UK (COG-UK) Consortium	Rob Howes et al
EPI_ISL_1246245	England/CAMC-1322FD8/2021	2021-02-23	Europe	United Kingdom	Lighthouse Lab in Cambridge	Wellcome Sanger Institute for the COVID-19 Genomics UK (COG-UK) Consortium	Rob Howes et al
EPI_ISL_1246223	England/CAMC-1322FE7/2021	2021-02-23	Europe	United Kingdom	Lighthouse Lab in Cambridge	Wellcome Sanger Institute for the COVID-19 Genomics UK (COG-UK) Consortium	Rob Howes et al
EPI_ISL_1246255	England/CAMC-1323001/2021	2021-02-22	Europe	United Kingdom	Lighthouse Lab in Cambridge	Wellcome Sanger Institute for the COVID-19 Genomics UK (COG-UK) Consortium	Rob Howes et al
EPI_ISL_1246287	England/CAMC-132304D/2021	2021-02-22	Europe	United Kingdom	Lighthouse Lab in Cambridge	Wellcome Sanger Institute for the COVID-19 Genomics UK (COG-UK) Consortium	Rob Howes et al
EPI_ISL_1246214	England/CAMC-132305C/2021	2021-02-22	Europe	United Kingdom	Lighthouse Lab in Cambridge	Wellcome Sanger Institute for the COVID-19 Genomics UK (COG-UK) Consortium	Rob Howes et al
EPI_ISL_1246286	England/CAMC-13230B6/2021	2021-02-22	Europe	United Kingdom	Lighthouse Lab in Cambridge	Wellcome Sanger Institute for the COVID-19 Genomics UK (COG-UK) Consortium	Rob Howes et al
EPI_ISL_1246285	England/CAMC-13230F2/2021	2021-02-20	Europe	United Kingdom	Lighthouse Lab in Cambridge	Wellcome Sanger Institute for the COVID-19 Genomics UK (COG-UK) Consortium	Rob Howes et al
EPI_ISL_1246206	England/CAMC-1323177/2021	2021-02-21	Europe	United Kingdom	Lighthouse Lab in Cambridge	Wellcome Sanger Institute for the COVID-19 Genomics UK (COG-UK) Consortium	Rob Howes et al
EPI_ISL_1246203	England/CAMC-13231A4/2021	2021-02-20	Europe	United Kingdom	Lighthouse Lab in Cambridge	Wellcome Sanger Institute for the COVID-19 Genomics UK (COG-UK) Consortium	Rob Howes et al
EPI_ISL_1246231	England/CAMC-13231C2/2021	2021-02-20	Europe	United Kingdom	Lighthouse Lab in Cambridge	Wellcome Sanger Institute for the COVID-19 Genomics UK (COG-UK) Consortium	Rob Howes et al
EPI_ISL_1246211	England/CAMC-13231D1/2021	2021-02-21	Europe	United Kingdom	Lighthouse Lab in Cambridge	Wellcome Sanger Institute for the COVID-19 Genomics UK (COG-UK) Consortium	Rob Howes et al
EPI_ISL_1246226	England/CAMC-13231FF/2021	2021-02-21	Europe	United Kingdom	Lighthouse Lab in Cambridge	Wellcome Sanger Institute for the COVID-19 Genomics UK (COG-UK) Consortium	Rob Howes et al
EPI_ISL_1246208	England/CAMC-132321A/2021	2021-02-21	Europe	United Kingdom	Lighthouse Lab in Cambridge	Wellcome Sanger Institute for the COVID-19 Genomics UK (COG-UK) Consortium	Rob Howes et al
EPI_ISL_1246207	England/CAMC-1323238/2021	2021-02-25	Europe	United Kingdom	Lighthouse Lab in Cambridge	Wellcome Sanger Institute for the COVID-19 Genomics UK (COG-UK) Consortium	Rob Howes et al
EPI_ISL_1246253	England/CAMC-1323265/2021	2021-02-22	Europe	United Kingdom	Lighthouse Lab in Cambridge	Wellcome Sanger Institute for the COVID-19 Genomics UK (COG-UK) Consortium	Rob Howes et al
EPI_ISL_1246267	England/CAMC-1323283/2021	2021-02-21	Europe	United Kingdom	Lighthouse Lab in Cambridge	Wellcome Sanger Institute for the COVID-19 Genomics UK (COG-UK) Consortium	Rob Howes et al
EPI_ISL_1246241	England/CAMC-1323292/2021	2021-02-22	Europe	United Kingdom	Lighthouse Lab in Cambridge	Wellcome Sanger Institute for the COVID-19 Genomics UK (COG-UK) Consortium	Rob Howes et al
EPI_ISL_1246238	England/CAMC-13232B0/2021	2021-02-22	Europe	United Kingdom	Lighthouse Lab in Cambridge	Wellcome Sanger Institute for the COVID-19 Genomics UK (COG-UK) Consortium	Rob Howes et al
EPI_ISL_1246210	England/CAMC-13232FC/2021	2021-02-21	Europe	United Kingdom	Lighthouse Lab in Cambridge	Wellcome Sanger Institute for the COVID-19 Genomics UK (COG-UK) Consortium	Rob Howes et al
EPI_ISL_1333694	England/CAMC-1323335/2021	2021-02-22	Europe	United Kingdom	Lighthouse Lab in Cambridge	Wellcome Sanger Institute for the COVID-19 Genomics UK (COG-UK) Consortium	Rob Howes et al
EPI_ISL_1246205	England/CAMC-1323344/2021	2021-02-23	Europe	United Kingdom	Lighthouse Lab in Cambridge	Wellcome Sanger Institute for the COVID-19 Genomics UK (COG-UK) Consortium	Rob Howes et al
EPI_ISL_1333709	England/CAMC-132339F/2021	2021-02-23	Europe	United Kingdom	Lighthouse Lab in Cambridge	Wellcome Sanger Institute for the COVID-19 Genomics UK (COG-UK) Consortium	Rob Howes et al
EPI_ISL_1246281	England/CAMC-13233BD/2021	2021-02-23	Europe	United Kingdom	Lighthouse Lab in Cambridge	Wellcome Sanger Institute for the COVID-19 Genomics UK (COG-UK) Consortium	Rob Howes et al
EPI_ISL_1246227	England/CAMC-13233CC/2021	2021-02-23	Europe	United Kingdom	Lighthouse Lab in Cambridge	Wellcome Sanger Institute for the COVID-19 Genomics UK (COG-UK) Consortium	Rob Howes et al
EPI_ISL_1246270	England/CAMC-13233EA/2021	2021-02-23	Europe	United Kingdom	Lighthouse Lab in Cambridge	Wellcome Sanger Institute for the COVID-19 Genomics UK (COG-UK) Consortium	Rob Howes et al
EPI_ISL_1246225	England/CAMC-1323423/2021	2021-02-23	Europe	United Kingdom	Lighthouse Lab in Cambridge	Wellcome Sanger Institute for the COVID-19 Genomics UK (COG-UK) Consortium	Rob Howes et al
EPI_ISL_1246283	England/CAMC-1323432/2021	2021-02-23	Europe	United Kingdom	Lighthouse Lab in Cambridge	Wellcome Sanger Institute for the COVID-19 Genomics UK (COG-UK) Consortium	Rob Howes et al
EPI_ISL_1246280	England/CAMC-1323441/2021	2021-02-23	Europe	United Kingdom	Lighthouse Lab in Cambridge	Wellcome Sanger Institute for the COVID-19 Genomics UK (COG-UK) Consortium	Rob Howes et al
EPI_ISL_1246216	England/CAMC-1323450/2021	2021-02-23	Europe	United Kingdom	Lighthouse Lab in Cambridge	Wellcome Sanger Institute for the COVID-19 Genomics UK (COG-UK) Consortium	Rob Howes et al
EPI_ISL_1246251	England/CAMC-132347E/2021	2021-02-23	Europe	United Kingdom	Lighthouse Lab in Cambridge	Wellcome Sanger Institute for the COVID-19 Genomics UK (COG-UK) Consortium	Rob Howes et al
EPI_ISL_1246222	England/CAMC-132348D/2021	2021-02-23	Europe	United Kingdom	Lighthouse Lab in Cambridge	Wellcome Sanger Institute for the COVID-19 Genomics UK (COG-UK) Consortium	Rob Howes et al
EPI_ISL_1246256	England/CAMC-132349C/2021	2021-02-23	Europe	United Kingdom	Lighthouse Lab in Cambridge	Wellcome Sanger Institute for the COVID-19 Genomics UK (COG-UK) Consortium	Rob Howes et al
EPI_ISL_1246235	England/CAMC-13234BA/2021	2021-02-23	Europe	United Kingdom	Lighthouse Lab in Cambridge	Wellcome Sanger Institute for the COVID-19 Genomics UK (COG-UK) Consortium	Rob Howes et al
EPI_ISL_1246240	England/CAMC-1323511/2021	2021-02-23	Europe	United Kingdom	Lighthouse Lab in Cambridge	Wellcome Sanger Institute for the COVID-19 Genomics UK (COG-UK) Consortium	Rob Howes et al
EPI_ISL_1246262	England/CAMC-1323520/2021	2021-02-23	Europe	United Kingdom	Lighthouse Lab in Cambridge	Wellcome Sanger Institute for the COVID-19 Genomics UK (COG-UK) Consortium	Rob Howes et al
EPI_ISL_1246217	England/CAMC-132353F/2021	2021-02-23	Europe	United Kingdom	Lighthouse Lab in Cambridge	Wellcome Sanger Institute for the COVID-19 Genomics UK (COG-UK) Consortium	Rob Howes et al
EPI_ISL_1246236	England/CAMC-132357B/2021	2021-02-23	Europe	United Kingdom	Lighthouse Lab in Cambridge	Wellcome Sanger Institute for the COVID-19 Genomics UK (COG-UK) Consortium	Rob Howes et al
EPI_ISL_1246213	England/CAMC-1323599/2021	2021-02-23	Europe	United Kingdom	Lighthouse Lab in Cambridge	Wellcome Sanger Institute for the COVID-19 Genomics UK (COG-UK) Consortium	Rob Howes et al
EPI_ISL_1246202	England/CAMC-13235A8/2021	2021-02-23	Europe	United Kingdom	Lighthouse Lab in Cambridge	Wellcome Sanger Institute for the COVID-19 Genomics UK (COG-UK) Consortium	Rob Howes et al
EPI_ISL_1246278	England/CAMC-13235C6/2021	2021-02-23	Europe	United Kingdom	Lighthouse Lab in Cambridge	Wellcome Sanger Institute for the COVID-19 Genomics UK (COG-UK) Consortium	Rob Howes et al
EPI_ISL_1246244	England/CAMC-13235D5/2021	2021-02-23	Europe	United Kingdom	Lighthouse Lab in Cambridge	Wellcome Sanger Institute for the COVID-19 Genomics UK (COG-UK) Consortium	Rob Howes et al
EPI_ISL_1246265	England/CAMC-13235E4/2021	2021-02-23	Europe	United Kingdom	Lighthouse Lab in Cambridge	Wellcome Sanger Institute for the COVID-19 Genomics UK (COG-UK) Consortium	Rob Howes et al
EPI_ISL_1246264	England/CAMC-13235F3/2021	2021-02-23	Europe	United Kingdom	Lighthouse Lab in Cambridge	Wellcome Sanger Institute for the COVID-19 Genomics UK (COG-UK) Consortium	Rob Howes et al
EPI_ISL_1246252	England/CAMC-132363C/2021	2021-02-23	Europe	United Kingdom	Lighthouse Lab in Cambridge	Wellcome Sanger Institute for the COVID-19 Genomics UK (COG-UK) Consortium	Rob Howes et al
EPI_ISL_1246275	England/CAMC-132365A/2021	2021-02-23	Europe	United Kingdom	Lighthouse Lab in Cambridge	Wellcome Sanger Institute for the COVID-19 Genomics UK (COG-UK) Consortium	Rob Howes et al
EPI_ISL_1246234	England/CAMC-1323678/2021	2021-02-23	Europe	United Kingdom	Lighthouse Lab in Cambridge	Wellcome Sanger Institute for the COVID-19 Genomics UK (COG-UK) Consortium	Rob Howes et al
EPI_ISL_1189873	England/CAMC-1323687/2021	2021-02-23	Europe	United Kingdom	Lighthouse Lab in Cambridge	Wellcome Sanger Institute for the COVID-19 Genomics UK (COG-UK) Consortium	Rob Howes et al
EPI_ISL_1189999	England/CAMC-1323696/2021	2021-02-22	Europe	United Kingdom	Lighthouse Lab in Cambridge	Wellcome Sanger Institute for the COVID-19 Genomics UK (COG-UK) Consortium	Rob Howes et al
EPI_ISL_1333968	England/CAMC-13236A5/2021	2021-02-23	Europe	United Kingdom	Lighthouse Lab in Cambridge	Wellcome Sanger Institute for the COVID-19 Genomics UK (COG-UK) Consortium	Rob Howes et al
EPI_ISL_1189920	England/CAMC-13236B4/2021	2021-02-23	Europe	United Kingdom	Lighthouse Lab in Cambridge	Wellcome Sanger Institute for the COVID-19 Genomics UK (COG-UK) Consortium	Rob Howes et al
EPI_ISL_1190074	England/CAMC-13236C3/2021	2021-02-23	Europe	United Kingdom	Lighthouse Lab in Cambridge	Wellcome Sanger Institute for the COVID-19 Genomics UK (COG-UK) Consortium	Rob Howes et al
EPI_ISL_1189840	England/CAMC-13236D2/2021	2021-02-23	Europe	United Kingdom	Lighthouse Lab in Cambridge	Wellcome Sanger Institute for the COVID-19 Genomics UK (COG-UK) Consortium	Rob Howes et al
EPI_ISL_1190101	England/CAMC-132371B/2021	2021-03-02	Europe	United Kingdom	Lighthouse Lab in Cambridge	Wellcome Sanger Institute for the COVID-19 Genomics UK (COG-UK) Consortium	Rob Howes et al
EPI_ISL_1190062	England/CAMC-1323748/2021	2021-02-23	Europe	United Kingdom	Lighthouse Lab in Cambridge	Wellcome Sanger Institute for the COVID-19 Genomics UK (COG-UK) Consortium	Rob Howes et al
EPI_ISL_1189942	England/CAMC-1323784/2021	2021-02-23	Europe	United Kingdom	Lighthouse Lab in Cambridge	Wellcome Sanger Institute for the COVID-19 Genomics UK (COG-UK) Consortium	Rob Howes et al
EPI_ISL_1189924	England/CAMC-1323793/2021	2021-02-23	Europe	United Kingdom	Lighthouse Lab in Cambridge	Wellcome Sanger Institute for the COVID-19 Genomics UK (COG-UK) Consortium	Rob Howes et al
EPI_ISL_1189913	England/CAMC-13237DF/2021	2021-02-23	Europe	United Kingdom	Lighthouse Lab in Cambridge	Wellcome Sanger Institute for the COVID-19 Genomics UK (COG-UK) Consortium	Rob Howes et al
EPI_ISL_1189875	England/CAMC-1323827/2021	2021-02-23	Europe	United Kingdom	Lighthouse Lab in Cambridge	Wellcome Sanger Institute for the COVID-19 Genomics UK (COG-UK) Consortium	Rob Howes et al
EPI_ISL_1190060	England/CAMC-1323836/2021	2021-02-23	Europe	United Kingdom	Lighthouse Lab in Cambridge	Wellcome Sanger Institute for the COVID-19 Genomics UK (COG-UK) Consortium	Rob Howes et al
EPI_ISL_1189918	England/CAMC-1323854/2021	2021-02-23	Europe	United Kingdom	Lighthouse Lab in Cambridge	Wellcome Sanger Institute for the COVID-19 Genomics UK (COG-UK) Consortium	Rob Howes et al
EPI_ISL_1189952	England/CAMC-1323863/2021	2021-02-23	Europe	United Kingdom	Lighthouse Lab in Cambridge	Wellcome Sanger Institute for the COVID-19 Genomics UK (COG-UK) Consortium	Rob Howes et al
EPI_ISL_1189993	England/CAMC-1323872/2021	2021-02-23	Europe	United Kingdom	Lighthouse Lab in Cambridge	Wellcome Sanger Institute for the COVID-19 Genomics UK (COG-UK) Consortium	Rob Howes et al
EPI_ISL_1189982	England/CAMC-1323890/2021	2021-02-23	Europe	United Kingdom	Lighthouse Lab in Cambridge	Wellcome Sanger Institute for the COVID-19 Genomics UK (COG-UK) Consortium	Rob Howes et al
EPI_ISL_1189893	England/CAMC-13238CD/2021	2021-02-22	Europe	United Kingdom	Lighthouse Lab in Cambridge	Wellcome Sanger Institute for the COVID-19 Genomics UK (COG-UK) Consortium	Rob Howes et al
EPI_ISL_1190107	England/CAMC-13238DC/2021	2021-02-23	Europe	United Kingdom	Lighthouse Lab in Cambridge	Wellcome Sanger Institute for the COVID-19 Genomics UK (COG-UK) Consortium	Rob Howes et al
EPI_ISL_1190007	England/CAMC-13238EB/2021	2021-02-23	Europe	United Kingdom	Lighthouse Lab in Cambridge	Wellcome Sanger Institute for the COVID-19 Genomics UK (COG-UK) Consortium	Rob Howes et al
EPI_ISL_1333967	England/CAMC-1323960/2021	2021-02-22	Europe	United Kingdom	Lighthouse Lab in Cambridge	Wellcome Sanger Institute for the COVID-19 Genomics UK (COG-UK) Consortium	Rob Howes et al
EPI_ISL_1333972	England/CAMC-132397F/2021	2021-02-22	Europe	United Kingdom	Lighthouse Lab in Cambridge	Wellcome Sanger Institute for the COVID-19 Genomics UK (COG-UK) Consortium	Rob Howes et al
EPI_ISL_1189979	England/CAMC-132398E/2021	2021-02-22	Europe	United Kingdom	Lighthouse Lab in Cambridge	Wellcome Sanger Institute for the COVID-19 Genomics UK (COG-UK) Consortium	Rob Howes et al
EPI_ISL_1189911	England/CAMC-132399D/2021	2021-02-23	Europe	United Kingdom	Lighthouse Lab in Cambridge	Wellcome Sanger Institute for the COVID-19 Genomics UK (COG-UK) Consortium	Rob Howes et al
EPI_ISL_1190016	England/CAMC-13239BB/2021	2021-02-23	Europe	United Kingdom	Lighthouse Lab in Cambridge	Wellcome Sanger Institute for the COVID-19 Genomics UK (COG-UK) Consortium	Rob Howes et al
EPI_ISL_1189960	England/CAMC-13239E8/2021	2021-02-23	Europe	United Kingdom	Lighthouse Lab in Cambridge	Wellcome Sanger Institute for the COVID-19 Genomics UK (COG-UK) Consortium	Rob Howes et al
EPI_ISL_1333975	England/CAMC-1323A12/2021	2021-03-12	Europe	United Kingdom	Lighthouse Lab in Cambridge	Wellcome Sanger Institute for the COVID-19 Genomics UK (COG-UK) Consortium	Rob Howes et al
EPI_ISL_1189888	England/CAMC-1323A5E/2021	2021-02-23	Europe	United Kingdom	Lighthouse Lab in Cambridge	Wellcome Sanger Institute for the COVID-19 Genomics UK (COG-UK) Consortium	Rob Howes et al
EPI_ISL_1190036	England/CAMC-1323A7C/2021	2021-02-22	Europe	United Kingdom	Lighthouse Lab in Cambridge	Wellcome Sanger Institute for the COVID-19 Genomics UK (COG-UK) Consortium	Rob Howes et al
EPI_ISL_1190099	England/CAMC-1323A9A/2021	2021-02-23	Europe	United Kingdom	Lighthouse Lab in Cambridge	Wellcome Sanger Institute for the COVID-19 Genomics UK (COG-UK) Consortium	Rob Howes et al
EPI_ISL_1190059	England/CAMC-1323AB8/2021	2021-02-23	Europe	United Kingdom	Lighthouse Lab in Cambridge	Wellcome Sanger Institute for the COVID-19 Genomics UK (COG-UK) Consortium	Rob Howes et al
EPI_ISL_1189899	England/CAMC-1323AE5/2021	2021-02-23	Europe	United Kingdom	Lighthouse Lab in Cambridge	Wellcome Sanger Institute for the COVID-19 Genomics UK (COG-UK) Consortium	Rob Howes et al
EPI_ISL_1190111	England/CAMC-1323AF4/2021	2021-02-22	Europe	United Kingdom	Lighthouse Lab in Cambridge	Wellcome Sanger Institute for the COVID-19 Genomics UK (COG-UK) Consortium	Rob Howes et al
EPI_ISL_1189902	England/CAMC-1323B00/2021	2021-02-22	Europe	United Kingdom	Lighthouse Lab in Cambridge	Wellcome Sanger Institute for the COVID-19 Genomics UK (COG-UK) Consortium	Rob Howes et al
EPI_ISL_1189879	England/CAMC-1323B2E/2021	2021-02-22	Europe	United Kingdom	Lighthouse Lab in Cambridge	Wellcome Sanger Institute for the COVID-19 Genomics UK (COG-UK) Consortium	Rob Howes et al
EPI_ISL_1333964	England/CAMC-1323B5B/2021	2021-02-23	Europe	United Kingdom	Lighthouse Lab in Cambridge	Wellcome Sanger Institute for the COVID-19 Genomics UK (COG-UK) Consortium	Rob Howes et al
EPI_ISL_1190002	England/CAMC-1323B6A/2021	2021-02-24	Europe	United Kingdom	Lighthouse Lab in Cambridge	Wellcome Sanger Institute for the COVID-19 Genomics UK (COG-UK) Consortium	Rob Howes et al
EPI_ISL_1189854	England/CAMC-1323B97/2021	2021-02-23	Europe	United Kingdom	Lighthouse Lab in Cambridge	Wellcome Sanger Institute for the COVID-19 Genomics UK (COG-UK) Consortium	Rob Howes et al
EPI_ISL_1189860	England/CAMC-1323BA6/2021	2021-02-23	Europe	United Kingdom	Lighthouse Lab in Cambridge	Wellcome Sanger Institute for the COVID-19 Genomics UK (COG-UK) Consortium	Rob Howes et al
EPI_ISL_1187008	England/CAMC-1323C94/2021	2021-02-23	Europe	United Kingdom	Lighthouse Lab in Cambridge	Wellcome Sanger Institute for the COVID-19 Genomics UK (COG-UK) Consortium	Rob Howes et al
EPI_ISL_1187029	England/CAMC-1323D19/2021	2021-02-23	Europe	United Kingdom	Lighthouse Lab in Cambridge	Wellcome Sanger Institute for the COVID-19 Genomics UK (COG-UK) Consortium	Rob Howes et al
EPI_ISL_1333883	England/CAMC-1323D28/2021	2021-02-23	Europe	United Kingdom	Lighthouse Lab in Cambridge	Wellcome Sanger Institute for the COVID-19 Genomics UK (COG-UK) Consortium	Rob Howes et al
EPI_ISL_1186923	England/CAMC-1323D64/2021	2021-02-23	Europe	United Kingdom	Lighthouse Lab in Cambridge	Wellcome Sanger Institute for the COVID-19 Genomics UK (COG-UK) Consortium	Rob Howes et al
EPI_ISL_1186926	England/CAMC-1323D73/2021	2021-02-23	Europe	United Kingdom	Lighthouse Lab in Cambridge	Wellcome Sanger Institute for the COVID-19 Genomics UK (COG-UK) Consortium	Rob Howes et al
EPI_ISL_1187022	England/CAMC-1323D91/2021	2021-02-23	Europe	United Kingdom	Lighthouse Lab in Cambridge	Wellcome Sanger Institute for the COVID-19 Genomics UK (COG-UK) Consortium	Rob Howes et al
EPI_ISL_1187062	England/CAMC-1327DCA/2021	2021-02-04	Europe	United Kingdom	Lighthouse Lab in Cambridge	Wellcome Sanger Institute for the COVID-19 Genomics UK (COG-UK) Consortium	Rob Howes et al
EPI_ISL_1187169	England/CAMC-1327DD9/2021	2021-02-04	Europe	United Kingdom	Lighthouse Lab in Cambridge	Wellcome Sanger Institute for the COVID-19 Genomics UK (COG-UK) Consortium	Rob Howes et al
EPI_ISL_1187129	England/CAMC-1327DF7/2021	2021-02-04	Europe	United Kingdom	Lighthouse Lab in Cambridge	Wellcome Sanger Institute for the COVID-19 Genomics UK (COG-UK) Consortium	Rob Howes et al
EPI_ISL_1187066	England/CAMC-1327E03/2021	2021-02-20	Europe	United Kingdom	Lighthouse Lab in Cambridge	Wellcome Sanger Institute for the COVID-19 Genomics UK (COG-UK) Consortium	Rob Howes et al
EPI_ISL_1187092	England/CAMC-1327E12/2021	2021-02-20	Europe	United Kingdom	Lighthouse Lab in Cambridge	Wellcome Sanger Institute for the COVID-19 Genomics UK (COG-UK) Consortium	Rob Howes et al
EPI_ISL_1187115	England/CAMC-1327E21/2021	2021-02-20	Europe	United Kingdom	Lighthouse Lab in Cambridge	Wellcome Sanger Institute for the COVID-19 Genomics UK (COG-UK) Consortium	Rob Howes et al
EPI_ISL_1187161	England/CAMC-1327E30/2021	2021-02-20	Europe	United Kingdom	Lighthouse Lab in Cambridge	Wellcome Sanger Institute for the COVID-19 Genomics UK (COG-UK) Consortium	Rob Howes et al
EPI_ISL_1187212	England/CAMC-1327E5E/2021	2021-02-11	Europe	United Kingdom	Lighthouse Lab in Cambridge	Wellcome Sanger Institute for the COVID-19 Genomics UK (COG-UK) Consortium	Rob Howes et al
EPI_ISL_1187151	England/CAMC-1327E6D/2021	2021-02-11	Europe	United Kingdom	Lighthouse Lab in Cambridge	Wellcome Sanger Institute for the COVID-19 Genomics UK (COG-UK) Consortium	Rob Howes et al
EPI_ISL_1187179	England/CAMC-1327E8B/2021	2021-02-15	Europe	United Kingdom	Lighthouse Lab in Cambridge	Wellcome Sanger Institute for the COVID-19 Genomics UK (COG-UK) Consortium	Rob Howes et al
EPI_ISL_1187102	England/CAMC-1327E9A/2021	2021-02-15	Europe	United Kingdom	Lighthouse Lab in Cambridge	Wellcome Sanger Institute for the COVID-19 Genomics UK (COG-UK) Consortium	Rob Howes et al
EPI_ISL_1187135	England/CAMC-1327EA9/2021	2021-02-15	Europe	United Kingdom	Lighthouse Lab in Cambridge	Wellcome Sanger Institute for the COVID-19 Genomics UK (COG-UK) Consortium	Rob Howes et al
EPI_ISL_1187144	England/CAMC-1327EB8/2021	2021-02-15	Europe	United Kingdom	Lighthouse Lab in Cambridge	Wellcome Sanger Institute for the COVID-19 Genomics UK (COG-UK) Consortium	Rob Howes et al
EPI_ISL_1187125	England/CAMC-1327ED6/2021	2021-02-15	Europe	United Kingdom	Lighthouse Lab in Cambridge	Wellcome Sanger Institute for the COVID-19 Genomics UK (COG-UK) Consortium	Rob Howes et al
EPI_ISL_1187194	England/CAMC-1327EE5/2021	2021-02-15	Europe	United Kingdom	Lighthouse Lab in Cambridge	Wellcome Sanger Institute for the COVID-19 Genomics UK (COG-UK) Consortium	Rob Howes et al
EPI_ISL_1187089	England/CAMC-1327EF4/2021	2021-02-15	Europe	United Kingdom	Lighthouse Lab in Cambridge	Wellcome Sanger Institute for the COVID-19 Genomics UK (COG-UK) Consortium	Rob Howes et al
EPI_ISL_1187252	England/CAMC-1327F1F/2021	2021-02-17	Europe	United Kingdom	Lighthouse Lab in Cambridge	Wellcome Sanger Institute for the COVID-19 Genomics UK (COG-UK) Consortium	Rob Howes et al
EPI_ISL_1187081	England/CAMC-1327F2E/2021	2021-02-17	Europe	United Kingdom	Lighthouse Lab in Cambridge	Wellcome Sanger Institute for the COVID-19 Genomics UK (COG-UK) Consortium	Rob Howes et al
EPI_ISL_1187082	England/CAMC-1327F3D/2021	2021-02-17	Europe	United Kingdom	Lighthouse Lab in Cambridge	Wellcome Sanger Institute for the COVID-19 Genomics UK (COG-UK) Consortium	Rob Howes et al
EPI_ISL_1187215	England/CAMC-1327F4C/2021	2021-02-17	Europe	United Kingdom	Lighthouse Lab in Cambridge	Wellcome Sanger Institute for the COVID-19 Genomics UK (COG-UK) Consortium	Rob Howes et al
EPI_ISL_1187155	England/CAMC-1327F5B/2021	2021-02-17	Europe	United Kingdom	Lighthouse Lab in Cambridge	Wellcome Sanger Institute for the COVID-19 Genomics UK (COG-UK) Consortium	Rob Howes et al
EPI_ISL_1187149	England/CAMC-1327F79/2021	2021-02-17	Europe	United Kingdom	Lighthouse Lab in Cambridge	Wellcome Sanger Institute for the COVID-19 Genomics UK (COG-UK) Consortium	Rob Howes et al
EPI_ISL_1187172	England/CAMC-1327F88/2021	2021-02-17	Europe	United Kingdom	Lighthouse Lab in Cambridge	Wellcome Sanger Institute for the COVID-19 Genomics UK (COG-UK) Consortium	Rob Howes et al
EPI_ISL_1187076	England/CAMC-1327F97/2021	2021-02-17	Europe	United Kingdom	Lighthouse Lab in Cambridge	Wellcome Sanger Institute for the COVID-19 Genomics UK (COG-UK) Consortium	Rob Howes et al
EPI_ISL_1187124	England/CAMC-1327FA6/2021	2021-02-18	Europe	United Kingdom	Lighthouse Lab in Cambridge	Wellcome Sanger Institute for the COVID-19 Genomics UK (COG-UK) Consortium	Rob Howes et al
EPI_ISL_1333922	England/CAMC-1327FB5/2021	2021-02-18	Europe	United Kingdom	Lighthouse Lab in Cambridge	Wellcome Sanger Institute for the COVID-19 Genomics UK (COG-UK) Consortium	Rob Howes et al
EPI_ISL_1187074	England/CAMC-1327FE2/2021	2021-02-18	Europe	United Kingdom	Lighthouse Lab in Cambridge	Wellcome Sanger Institute for the COVID-19 Genomics UK (COG-UK) Consortium	Rob Howes et al
EPI_ISL_1187141	England/CAMC-1327FF1/2021	2021-02-18	Europe	United Kingdom	Lighthouse Lab in Cambridge	Wellcome Sanger Institute for the COVID-19 Genomics UK (COG-UK) Consortium	Rob Howes et al
EPI_ISL_1187110	England/CAMC-1328039/2021	2021-02-18	Europe	United Kingdom	Lighthouse Lab in Cambridge	Wellcome Sanger Institute for the COVID-19 Genomics UK (COG-UK) Consortium	Rob Howes et al
EPI_ISL_1187117	England/CAMC-1328048/2021	2021-02-18	Europe	United Kingdom	Lighthouse Lab in Cambridge	Wellcome Sanger Institute for the COVID-19 Genomics UK (COG-UK) Consortium	Rob Howes et al
EPI_ISL_1187147	England/CAMC-1328057/2021	2021-02-18	Europe	United Kingdom	Lighthouse Lab in Cambridge	Wellcome Sanger Institute for the COVID-19 Genomics UK (COG-UK) Consortium	Rob Howes et al
EPI_ISL_1187059	England/CAMC-1328075/2021	2021-02-18	Europe	United Kingdom	Lighthouse Lab in Cambridge	Wellcome Sanger Institute for the COVID-19 Genomics UK (COG-UK) Consortium	Rob Howes et al
EPI_ISL_1187057	England/CAMC-1328084/2021	2021-02-18	Europe	United Kingdom	Lighthouse Lab in Cambridge	Wellcome Sanger Institute for the COVID-19 Genomics UK (COG-UK) Consortium	Rob Howes et al
EPI_ISL_1187174	England/CAMC-1328093/2021	2021-02-18	Europe	United Kingdom	Lighthouse Lab in Cambridge	Wellcome Sanger Institute for the COVID-19 Genomics UK (COG-UK) Consortium	Rob Howes et al
EPI_ISL_1187095	England/CAMC-13280B1/2021	2021-02-18	Europe	United Kingdom	Lighthouse Lab in Cambridge	Wellcome Sanger Institute for the COVID-19 Genomics UK (COG-UK) Consortium	Rob Howes et al
EPI_ISL_1187201	England/CAMC-13280C0/2021	2021-02-16	Europe	United Kingdom	Lighthouse Lab in Cambridge	Wellcome Sanger Institute for the COVID-19 Genomics UK (COG-UK) Consortium	Rob Howes et al
EPI_ISL_1187105	England/CAMC-13280EE/2021	2021-02-16	Europe	United Kingdom	Lighthouse Lab in Cambridge	Wellcome Sanger Institute for the COVID-19 Genomics UK (COG-UK) Consortium	Rob Howes et al
EPI_ISL_1187156	England/CAMC-13280FD/2021	2021-02-16	Europe	United Kingdom	Lighthouse Lab in Cambridge	Wellcome Sanger Institute for the COVID-19 Genomics UK (COG-UK) Consortium	Rob Howes et al
EPI_ISL_1187061	England/CAMC-1328109/2021	2021-02-16	Europe	United Kingdom	Lighthouse Lab in Cambridge	Wellcome Sanger Institute for the COVID-19 Genomics UK (COG-UK) Consortium	Rob Howes et al
EPI_ISL_1187190	England/CAMC-1328154/2021	2021-02-16	Europe	United Kingdom	Lighthouse Lab in Cambridge	Wellcome Sanger Institute for the COVID-19 Genomics UK (COG-UK) Consortium	Rob Howes et al
EPI_ISL_1187134	England/CAMC-1328163/2021	2021-02-16	Europe	United Kingdom	Lighthouse Lab in Cambridge	Wellcome Sanger Institute for the COVID-19 Genomics UK (COG-UK) Consortium	Rob Howes et al
EPI_ISL_1187210	England/CAMC-1328172/2021	2021-02-16	Europe	United Kingdom	Lighthouse Lab in Cambridge	Wellcome Sanger Institute for the COVID-19 Genomics UK (COG-UK) Consortium	Rob Howes et al
EPI_ISL_1187198	England/CAMC-1328190/2021	2021-02-16	Europe	United Kingdom	Lighthouse Lab in Cambridge	Wellcome Sanger Institute for the COVID-19 Genomics UK (COG-UK) Consortium	Rob Howes et al
EPI_ISL_1187160	England/CAMC-13281AF/2021	2021-02-16	Europe	United Kingdom	Lighthouse Lab in Cambridge	Wellcome Sanger Institute for the COVID-19 Genomics UK (COG-UK) Consortium	Rob Howes et al
EPI_ISL_1187196	England/CAMC-13281BE/2021	2021-02-16	Europe	United Kingdom	Lighthouse Lab in Cambridge	Wellcome Sanger Institute for the COVID-19 Genomics UK (COG-UK) Consortium	Rob Howes et al
EPI_ISL_1187123	England/CAMC-13281CD/2021	2021-02-17	Europe	United Kingdom	Lighthouse Lab in Cambridge	Wellcome Sanger Institute for the COVID-19 Genomics UK (COG-UK) Consortium	Rob Howes et al
EPI_ISL_1187067	England/CAMC-13281EB/2021	2021-02-17	Europe	United Kingdom	Lighthouse Lab in Cambridge	Wellcome Sanger Institute for the COVID-19 Genomics UK (COG-UK) Consortium	Rob Howes et al
EPI_ISL_1187088	England/CAMC-13281FA/2021	2021-02-17	Europe	United Kingdom	Lighthouse Lab in Cambridge	Wellcome Sanger Institute for the COVID-19 Genomics UK (COG-UK) Consortium	Rob Howes et al
EPI_ISL_1187139	England/CAMC-1328215/2021	2021-02-17	Europe	United Kingdom	Lighthouse Lab in Cambridge	Wellcome Sanger Institute for the COVID-19 Genomics UK (COG-UK) Consortium	Rob Howes et al
EPI_ISL_1187197	England/CAMC-1328233/2021	2021-02-17	Europe	United Kingdom	Lighthouse Lab in Cambridge	Wellcome Sanger Institute for the COVID-19 Genomics UK (COG-UK) Consortium	Rob Howes et al
EPI_ISL_1187116	England/CAMC-1328242/2021	2021-02-17	Europe	United Kingdom	Lighthouse Lab in Cambridge	Wellcome Sanger Institute for the COVID-19 Genomics UK (COG-UK) Consortium	Rob Howes et al
EPI_ISL_1187100	England/CAMC-1328251/2021	2021-02-17	Europe	United Kingdom	Lighthouse Lab in Cambridge	Wellcome Sanger Institute for the COVID-19 Genomics UK (COG-UK) Consortium	Rob Howes et al
EPI_ISL_1187203	England/CAMC-132827F/2021	2021-02-17	Europe	United Kingdom	Lighthouse Lab in Cambridge	Wellcome Sanger Institute for the COVID-19 Genomics UK (COG-UK) Consortium	Rob Howes et al
EPI_ISL_1187145	England/CAMC-132828E/2021	2021-02-17	Europe	United Kingdom	Lighthouse Lab in Cambridge	Wellcome Sanger Institute for the COVID-19 Genomics UK (COG-UK) Consortium	Rob Howes et al
EPI_ISL_1187096	England/CAMC-132829D/2021	2021-02-17	Europe	United Kingdom	Lighthouse Lab in Cambridge	Wellcome Sanger Institute for the COVID-19 Genomics UK (COG-UK) Consortium	Rob Howes et al
EPI_ISL_1187133	England/CAMC-13282CA/2021	2021-02-17	Europe	United Kingdom	Lighthouse Lab in Cambridge	Wellcome Sanger Institute for the COVID-19 Genomics UK (COG-UK) Consortium	Rob Howes et al
EPI_ISL_1187098	England/CAMC-13282D9/2021	2021-02-17	Europe	United Kingdom	Lighthouse Lab in Cambridge	Wellcome Sanger Institute for the COVID-19 Genomics UK (COG-UK) Consortium	Rob Howes et al
EPI_ISL_1187242	England/CAMC-13282E8/2021	2021-02-17	Europe	United Kingdom	Lighthouse Lab in Cambridge	Wellcome Sanger Institute for the COVID-19 Genomics UK (COG-UK) Consortium	Rob Howes et al
EPI_ISL_1187079	England/CAMC-13282F7/2021	2021-02-17	Europe	United Kingdom	Lighthouse Lab in Cambridge	Wellcome Sanger Institute for the COVID-19 Genomics UK (COG-UK) Consortium	Rob Howes et al
EPI_ISL_1187075	England/CAMC-1328321/2021	2021-02-18	Europe	United Kingdom	Lighthouse Lab in Cambridge	Wellcome Sanger Institute for the COVID-19 Genomics UK (COG-UK) Consortium	Rob Howes et al
EPI_ISL_1187217	England/CAMC-1328330/2021	2021-02-18	Europe	United Kingdom	Lighthouse Lab in Cambridge	Wellcome Sanger Institute for the COVID-19 Genomics UK (COG-UK) Consortium	Rob Howes et al
EPI_ISL_1187231	England/CAMC-132834F/2021	2021-02-18	Europe	United Kingdom	Lighthouse Lab in Cambridge	Wellcome Sanger Institute for the COVID-19 Genomics UK (COG-UK) Consortium	Rob Howes et al
EPI_ISL_1187056	England/CAMC-132836D/2021	2021-02-18	Europe	United Kingdom	Lighthouse Lab in Cambridge	Wellcome Sanger Institute for the COVID-19 Genomics UK (COG-UK) Consortium	Rob Howes et al
EPI_ISL_1187178	England/CAMC-132837C/2021	2021-02-18	Europe	United Kingdom	Lighthouse Lab in Cambridge	Wellcome Sanger Institute for the COVID-19 Genomics UK (COG-UK) Consortium	Rob Howes et al
EPI_ISL_1187143	England/CAMC-132838B/2021	2021-02-18	Europe	United Kingdom	Lighthouse Lab in Cambridge	Wellcome Sanger Institute for the COVID-19 Genomics UK (COG-UK) Consortium	Rob Howes et al
EPI_ISL_1187137	England/CAMC-132839A/2021	2021-02-18	Europe	United Kingdom	Lighthouse Lab in Cambridge	Wellcome Sanger Institute for the COVID-19 Genomics UK (COG-UK) Consortium	Rob Howes et al
EPI_ISL_1187153	England/CAMC-13283A9/2021	2021-02-06	Europe	United Kingdom	Lighthouse Lab in Cambridge	Wellcome Sanger Institute for the COVID-19 Genomics UK (COG-UK) Consortium	Rob Howes et al
EPI_ISL_1187222	England/CAMC-13283B8/2021	2021-02-06	Europe	United Kingdom	Lighthouse Lab in Cambridge	Wellcome Sanger Institute for the COVID-19 Genomics UK (COG-UK) Consortium	Rob Howes et al
EPI_ISL_1187084	England/CAMC-13283C7/2021	2021-02-06	Europe	United Kingdom	Lighthouse Lab in Cambridge	Wellcome Sanger Institute for the COVID-19 Genomics UK (COG-UK) Consortium	Rob Howes et al
EPI_ISL_1187164	England/CAMC-13283D6/2021	2021-02-06	Europe	United Kingdom	Lighthouse Lab in Cambridge	Wellcome Sanger Institute for the COVID-19 Genomics UK (COG-UK) Consortium	Rob Howes et al
EPI_ISL_1187200	England/CAMC-13283E5/2021	2021-02-06	Europe	United Kingdom	Lighthouse Lab in Cambridge	Wellcome Sanger Institute for the COVID-19 Genomics UK (COG-UK) Consortium	Rob Howes et al
EPI_ISL_1187109	England/CAMC-13283F4/2021	2021-02-06	Europe	United Kingdom	Lighthouse Lab in Cambridge	Wellcome Sanger Institute for the COVID-19 Genomics UK (COG-UK) Consortium	Rob Howes et al
EPI_ISL_1187159	England/CAMC-1328400/2021	2021-02-06	Europe	United Kingdom	Lighthouse Lab in Cambridge	Wellcome Sanger Institute for the COVID-19 Genomics UK (COG-UK) Consortium	Rob Howes et al
EPI_ISL_1187112	England/CAMC-132841F/2021	2021-02-06	Europe	United Kingdom	Lighthouse Lab in Cambridge	Wellcome Sanger Institute for the COVID-19 Genomics UK (COG-UK) Consortium	Rob Howes et al
EPI_ISL_1187167	England/CAMC-132844C/2021	2021-02-08	Europe	United Kingdom	Lighthouse Lab in Cambridge	Wellcome Sanger Institute for the COVID-19 Genomics UK (COG-UK) Consortium	Rob Howes et al
EPI_ISL_1187121	England/CAMC-132845B/2021	2021-02-08	Europe	United Kingdom	Lighthouse Lab in Cambridge	Wellcome Sanger Institute for the COVID-19 Genomics UK (COG-UK) Consortium	Rob Howes et al
EPI_ISL_1187208	England/CAMC-132846A/2021	2021-02-08	Europe	United Kingdom	Lighthouse Lab in Cambridge	Wellcome Sanger Institute for the COVID-19 Genomics UK (COG-UK) Consortium	Rob Howes et al
EPI_ISL_1187140	England/CAMC-1328479/2021	2021-01-27	Europe	United Kingdom	Lighthouse Lab in Cambridge	Wellcome Sanger Institute for the COVID-19 Genomics UK (COG-UK) Consortium	Rob Howes et al
EPI_ISL_1187218	England/CAMC-1328488/2021	2021-01-27	Europe	United Kingdom	Lighthouse Lab in Cambridge	Wellcome Sanger Institute for the COVID-19 Genomics UK (COG-UK) Consortium	Rob Howes et al
EPI_ISL_1187221	England/CAMC-13284A6/2021	2021-01-27	Europe	United Kingdom	Lighthouse Lab in Cambridge	Wellcome Sanger Institute for the COVID-19 Genomics UK (COG-UK) Consortium	Rob Howes et al
EPI_ISL_1187064	England/CAMC-13284B5/2021	2021-01-27	Europe	United Kingdom	Lighthouse Lab in Cambridge	Wellcome Sanger Institute for the COVID-19 Genomics UK (COG-UK) Consortium	Rob Howes et al
EPI_ISL_1187053	England/CAMC-13284D3/2021	2021-01-27	Europe	United Kingdom	Lighthouse Lab in Cambridge	Wellcome Sanger Institute for the COVID-19 Genomics UK (COG-UK) Consortium	Rob Howes et al
EPI_ISL_1187225	England/CAMC-13284F1/2021	2021-01-27	Europe	United Kingdom	Lighthouse Lab in Cambridge	Wellcome Sanger Institute for the COVID-19 Genomics UK (COG-UK) Consortium	Rob Howes et al
EPI_ISL_1187136	England/CAMC-132850D/2021	2021-01-27	Europe	United Kingdom	Lighthouse Lab in Cambridge	Wellcome Sanger Institute for the COVID-19 Genomics UK (COG-UK) Consortium	Rob Howes et al
EPI_ISL_1187253	England/CAMC-1328549/2021	2021-01-27	Europe	United Kingdom	Lighthouse Lab in Cambridge	Wellcome Sanger Institute for the COVID-19 Genomics UK (COG-UK) Consortium	Rob Howes et al
EPI_ISL_1187069	England/CAMC-1328567/2021	2021-01-27	Europe	United Kingdom	Lighthouse Lab in Cambridge	Wellcome Sanger Institute for the COVID-19 Genomics UK (COG-UK) Consortium	Rob Howes et al
EPI_ISL_1187205	England/CAMC-1328576/2021	2021-02-07	Europe	United Kingdom	Lighthouse Lab in Cambridge	Wellcome Sanger Institute for the COVID-19 Genomics UK (COG-UK) Consortium	Rob Howes et al
EPI_ISL_1187249	England/CAMC-1328585/2021	2021-02-07	Europe	United Kingdom	Lighthouse Lab in Cambridge	Wellcome Sanger Institute for the COVID-19 Genomics UK (COG-UK) Consortium	Rob Howes et al
EPI_ISL_1187108	England/CAMC-13285A3/2021	2021-02-07	Europe	United Kingdom	Lighthouse Lab in Cambridge	Wellcome Sanger Institute for the COVID-19 Genomics UK (COG-UK) Consortium	Rob Howes et al
EPI_ISL_1187185	England/CAMC-13285B2/2021	2021-02-07	Europe	United Kingdom	Lighthouse Lab in Cambridge	Wellcome Sanger Institute for the COVID-19 Genomics UK (COG-UK) Consortium	Rob Howes et al
EPI_ISL_1187065	England/CAMC-13285D0/2021	2021-02-07	Europe	United Kingdom	Lighthouse Lab in Cambridge	Wellcome Sanger Institute for the COVID-19 Genomics UK (COG-UK) Consortium	Rob Howes et al
EPI_ISL_1187173	England/CAMC-13285FE/2021	2021-02-07	Europe	United Kingdom	Lighthouse Lab in Cambridge	Wellcome Sanger Institute for the COVID-19 Genomics UK (COG-UK) Consortium	Rob Howes et al
EPI_ISL_1187152	England/CAMC-1328637/2021	2021-02-07	Europe	United Kingdom	Lighthouse Lab in Cambridge	Wellcome Sanger Institute for the COVID-19 Genomics UK (COG-UK) Consortium	Rob Howes et al
EPI_ISL_1187241	England/CAMC-1328664/2021	2021-02-07	Europe	United Kingdom	Lighthouse Lab in Cambridge	Wellcome Sanger Institute for the COVID-19 Genomics UK (COG-UK) Consortium	Rob Howes et al
EPI_ISL_1333954	England/CAMC-1328673/2021	2021-02-08	Europe	United Kingdom	Lighthouse Lab in Cambridge	Wellcome Sanger Institute for the COVID-19 Genomics UK (COG-UK) Consortium	Rob Howes et al
EPI_ISL_1333924	England/CAMC-1328682/2021	2021-02-08	Europe	United Kingdom	Lighthouse Lab in Cambridge	Wellcome Sanger Institute for the COVID-19 Genomics UK (COG-UK) Consortium	Rob Howes et al
EPI_ISL_1333953	England/CAMC-1328691/2021	2021-02-08	Europe	United Kingdom	Lighthouse Lab in Cambridge	Wellcome Sanger Institute for the COVID-19 Genomics UK (COG-UK) Consortium	Rob Howes et al
EPI_ISL_1333914	England/CAMC-13286A0/2021	2021-02-08	Europe	United Kingdom	Lighthouse Lab in Cambridge	Wellcome Sanger Institute for the COVID-19 Genomics UK (COG-UK) Consortium	Rob Howes et al
EPI_ISL_1333890	England/CAMC-13286BF/2021	2021-02-08	Europe	United Kingdom	Lighthouse Lab in Cambridge	Wellcome Sanger Institute for the COVID-19 Genomics UK (COG-UK) Consortium	Rob Howes et al
EPI_ISL_1333906	England/CAMC-13286CE/2021	2021-02-08	Europe	United Kingdom	Lighthouse Lab in Cambridge	Wellcome Sanger Institute for the COVID-19 Genomics UK (COG-UK) Consortium	Rob Howes et al
EPI_ISL_1333939	England/CAMC-13286DD/2021	2021-02-08	Europe	United Kingdom	Lighthouse Lab in Cambridge	Wellcome Sanger Institute for the COVID-19 Genomics UK (COG-UK) Consortium	Rob Howes et al
EPI_ISL_1333930	England/CAMC-13286EC/2021	2021-02-08	Europe	United Kingdom	Lighthouse Lab in Cambridge	Wellcome Sanger Institute for the COVID-19 Genomics UK (COG-UK) Consortium	Rob Howes et al
EPI_ISL_1187114	England/CAMC-1328707/2021	2021-01-27	Europe	United Kingdom	Lighthouse Lab in Cambridge	Wellcome Sanger Institute for the COVID-19 Genomics UK (COG-UK) Consortium	Rob Howes et al
EPI_ISL_1187165	England/CAMC-1328752/2021	2021-01-27	Europe	United Kingdom	Lighthouse Lab in Cambridge	Wellcome Sanger Institute for the COVID-19 Genomics UK (COG-UK) Consortium	Rob Howes et al
EPI_ISL_1187087	England/CAMC-1328770/2021	2021-02-17	Europe	United Kingdom	Lighthouse Lab in Cambridge	Wellcome Sanger Institute for the COVID-19 Genomics UK (COG-UK) Consortium	Rob Howes et al
EPI_ISL_1187238	England/CAMC-132878F/2021	2021-02-17	Europe	United Kingdom	Lighthouse Lab in Cambridge	Wellcome Sanger Institute for the COVID-19 Genomics UK (COG-UK) Consortium	Rob Howes et al
EPI_ISL_1187247	England/CAMC-132879E/2021	2021-02-17	Europe	United Kingdom	Lighthouse Lab in Cambridge	Wellcome Sanger Institute for the COVID-19 Genomics UK (COG-UK) Consortium	Rob Howes et al
EPI_ISL_1187228	England/CAMC-13287AD/2021	2021-02-17	Europe	United Kingdom	Lighthouse Lab in Cambridge	Wellcome Sanger Institute for the COVID-19 Genomics UK (COG-UK) Consortium	Rob Howes et al
EPI_ISL_1187119	England/CAMC-13287BC/2021	2021-02-17	Europe	United Kingdom	Lighthouse Lab in Cambridge	Wellcome Sanger Institute for the COVID-19 Genomics UK (COG-UK) Consortium	Rob Howes et al
EPI_ISL_1187250	England/CAMC-13287CB/2021	2021-02-14	Europe	United Kingdom	Lighthouse Lab in Cambridge	Wellcome Sanger Institute for the COVID-19 Genomics UK (COG-UK) Consortium	Rob Howes et al
EPI_ISL_1187128	England/CAMC-13287F8/2021	2021-02-08	Europe	United Kingdom	Lighthouse Lab in Cambridge	Wellcome Sanger Institute for the COVID-19 Genomics UK (COG-UK) Consortium	Rob Howes et al
EPI_ISL_1187111	England/CAMC-1328804/2021	2021-02-08	Europe	United Kingdom	Lighthouse Lab in Cambridge	Wellcome Sanger Institute for the COVID-19 Genomics UK (COG-UK) Consortium	Rob Howes et al
EPI_ISL_1187202	England/CAMC-1328822/2021	2021-02-08	Europe	United Kingdom	Lighthouse Lab in Cambridge	Wellcome Sanger Institute for the COVID-19 Genomics UK (COG-UK) Consortium	Rob Howes et al
EPI_ISL_1187083	England/CAMC-1328831/2021	2021-02-08	Europe	United Kingdom	Lighthouse Lab in Cambridge	Wellcome Sanger Institute for the COVID-19 Genomics UK (COG-UK) Consortium	Rob Howes et al
EPI_ISL_1187126	England/CAMC-1328840/2021	2021-02-08	Europe	United Kingdom	Lighthouse Lab in Cambridge	Wellcome Sanger Institute for the COVID-19 Genomics UK (COG-UK) Consortium	Rob Howes et al
EPI_ISL_1187246	England/CAMC-132885F/2021	2021-02-08	Europe	United Kingdom	Lighthouse Lab in Cambridge	Wellcome Sanger Institute for the COVID-19 Genomics UK (COG-UK) Consortium	Rob Howes et al
EPI_ISL_1187138	England/CAMC-132886E/2021	2021-02-08	Europe	United Kingdom	Lighthouse Lab in Cambridge	Wellcome Sanger Institute for the COVID-19 Genomics UK (COG-UK) Consortium	Rob Howes et al
EPI_ISL_1187235	England/CAMC-132888C/2021	2021-02-08	Europe	United Kingdom	Lighthouse Lab in Cambridge	Wellcome Sanger Institute for the COVID-19 Genomics UK (COG-UK) Consortium	Rob Howes et al
EPI_ISL_1187158	England/CAMC-132889B/2021	2021-02-08	Europe	United Kingdom	Lighthouse Lab in Cambridge	Wellcome Sanger Institute for the COVID-19 Genomics UK (COG-UK) Consortium	Rob Howes et al
EPI_ISL_1187211	England/CAMC-13288B9/2021	2021-02-09	Europe	United Kingdom	Lighthouse Lab in Cambridge	Wellcome Sanger Institute for the COVID-19 Genomics UK (COG-UK) Consortium	Rob Howes et al
EPI_ISL_1187142	England/CAMC-13288C8/2021	2021-02-09	Europe	United Kingdom	Lighthouse Lab in Cambridge	Wellcome Sanger Institute for the COVID-19 Genomics UK (COG-UK) Consortium	Rob Howes et al
EPI_ISL_1187206	England/CAMC-13288F5/2021	2021-02-09	Europe	United Kingdom	Lighthouse Lab in Cambridge	Wellcome Sanger Institute for the COVID-19 Genomics UK (COG-UK) Consortium	Rob Howes et al
EPI_ISL_1187085	England/CAMC-1328910/2021	2021-02-09	Europe	United Kingdom	Lighthouse Lab in Cambridge	Wellcome Sanger Institute for the COVID-19 Genomics UK (COG-UK) Consortium	Rob Howes et al
EPI_ISL_1187163	England/CAMC-132892F/2021	2021-02-09	Europe	United Kingdom	Lighthouse Lab in Cambridge	Wellcome Sanger Institute for the COVID-19 Genomics UK (COG-UK) Consortium	Rob Howes et al
EPI_ISL_1187072	England/CAMC-132893E/2021	2021-02-09	Europe	United Kingdom	Lighthouse Lab in Cambridge	Wellcome Sanger Institute for the COVID-19 Genomics UK (COG-UK) Consortium	Rob Howes et al
EPI_ISL_1187054	England/CAMC-132895C/2021	2021-02-09	Europe	United Kingdom	Lighthouse Lab in Cambridge	Wellcome Sanger Institute for the COVID-19 Genomics UK (COG-UK) Consortium	Rob Howes et al
EPI_ISL_1187101	England/CAMC-1328989/2021	2021-02-17	Europe	United Kingdom	Lighthouse Lab in Cambridge	Wellcome Sanger Institute for the COVID-19 Genomics UK (COG-UK) Consortium	Rob Howes et al
EPI_ISL_1187166	England/CAMC-1328998/2021	2021-02-17	Europe	United Kingdom	Lighthouse Lab in Cambridge	Wellcome Sanger Institute for the COVID-19 Genomics UK (COG-UK) Consortium	Rob Howes et al
EPI_ISL_1187189	England/CAMC-13289B6/2021	2021-02-17	Europe	United Kingdom	Lighthouse Lab in Cambridge	Wellcome Sanger Institute for the COVID-19 Genomics UK (COG-UK) Consortium	Rob Howes et al
EPI_ISL_1187254	England/CAMC-13289C5/2021	2021-02-17	Europe	United Kingdom	Lighthouse Lab in Cambridge	Wellcome Sanger Institute for the COVID-19 Genomics UK (COG-UK) Consortium	Rob Howes et al
EPI_ISL_1187093	England/CAMC-13289D4/2021	2021-02-17	Europe	United Kingdom	Lighthouse Lab in Cambridge	Wellcome Sanger Institute for the COVID-19 Genomics UK (COG-UK) Consortium	Rob Howes et al
EPI_ISL_1187177	England/CAMC-13289F2/2021	2021-01-27	Europe	United Kingdom	Lighthouse Lab in Cambridge	Wellcome Sanger Institute for the COVID-19 Genomics UK (COG-UK) Consortium	Rob Howes et al
EPI_ISL_1187073	England/CAMC-1328A1D/2021	2021-01-27	Europe	United Kingdom	Lighthouse Lab in Cambridge	Wellcome Sanger Institute for the COVID-19 Genomics UK (COG-UK) Consortium	Rob Howes et al
EPI_ISL_1187192	England/CAMC-1328A2C/2021	2021-01-27	Europe	United Kingdom	Lighthouse Lab in Cambridge	Wellcome Sanger Institute for the COVID-19 Genomics UK (COG-UK) Consortium	Rob Howes et al
EPI_ISL_1187103	England/CAMC-1328A3B/2021	2021-01-27	Europe	United Kingdom	Lighthouse Lab in Cambridge	Wellcome Sanger Institute for the COVID-19 Genomics UK (COG-UK) Consortium	Rob Howes et al
EPI_ISL_1187146	England/CAMC-1328A59/2021	2021-01-27	Europe	United Kingdom	Lighthouse Lab in Cambridge	Wellcome Sanger Institute for the COVID-19 Genomics UK (COG-UK) Consortium	Rob Howes et al
EPI_ISL_1187240	England/CAMC-1328A68/2021	2021-01-27	Europe	United Kingdom	Lighthouse Lab in Cambridge	Wellcome Sanger Institute for the COVID-19 Genomics UK (COG-UK) Consortium	Rob Howes et al
EPI_ISL_1187068	England/CAMC-1328AB3/2021	2021-01-27	Europe	United Kingdom	Lighthouse Lab in Cambridge	Wellcome Sanger Institute for the COVID-19 Genomics UK (COG-UK) Consortium	Rob Howes et al
EPI_ISL_1187219	England/CAMC-1328AD1/2021	2021-01-27	Europe	United Kingdom	Lighthouse Lab in Cambridge	Wellcome Sanger Institute for the COVID-19 Genomics UK (COG-UK) Consortium	Rob Howes et al
EPI_ISL_1187113	England/CAMC-1328AE0/2021	2021-01-27	Europe	United Kingdom	Lighthouse Lab in Cambridge	Wellcome Sanger Institute for the COVID-19 Genomics UK (COG-UK) Consortium	Rob Howes et al
EPI_ISL_1187204	England/CAMC-1328B0B/2021	2021-01-27	Europe	United Kingdom	Lighthouse Lab in Cambridge	Wellcome Sanger Institute for the COVID-19 Genomics UK (COG-UK) Consortium	Rob Howes et al
EPI_ISL_1187176	England/CAMC-1328B38/2021	2021-01-27	Europe	United Kingdom	Lighthouse Lab in Cambridge	Wellcome Sanger Institute for the COVID-19 Genomics UK (COG-UK) Consortium	Rob Howes et al
EPI_ISL_1187148	England/CAMC-1328B56/2021	2021-02-20	Europe	United Kingdom	Lighthouse Lab in Cambridge	Wellcome Sanger Institute for the COVID-19 Genomics UK (COG-UK) Consortium	Rob Howes et al
EPI_ISL_1187104	England/CAMC-1328B65/2021	2021-02-20	Europe	United Kingdom	Lighthouse Lab in Cambridge	Wellcome Sanger Institute for the COVID-19 Genomics UK (COG-UK) Consortium	Rob Howes et al
EPI_ISL_1187227	England/CAMC-1328B74/2021	2021-02-20	Europe	United Kingdom	Lighthouse Lab in Cambridge	Wellcome Sanger Institute for the COVID-19 Genomics UK (COG-UK) Consortium	Rob Howes et al
EPI_ISL_1187191	England/CAMC-1328B92/2021	2021-02-17	Europe	United Kingdom	Lighthouse Lab in Cambridge	Wellcome Sanger Institute for the COVID-19 Genomics UK (COG-UK) Consortium	Rob Howes et al
EPI_ISL_1187183	England/CAMC-1328BA1/2021	2021-02-17	Europe	United Kingdom	Lighthouse Lab in Cambridge	Wellcome Sanger Institute for the COVID-19 Genomics UK (COG-UK) Consortium	Rob Howes et al
EPI_ISL_1187220	England/CAMC-1328BDE/2021	2021-02-17	Europe	United Kingdom	Lighthouse Lab in Cambridge	Wellcome Sanger Institute for the COVID-19 Genomics UK (COG-UK) Consortium	Rob Howes et al
EPI_ISL_1187150	England/CAMC-1328BED/2021	2021-02-17	Europe	United Kingdom	Lighthouse Lab in Cambridge	Wellcome Sanger Institute for the COVID-19 Genomics UK (COG-UK) Consortium	Rob Howes et al
EPI_ISL_1187213	England/CAMC-1328BFC/2021	2021-02-17	Europe	United Kingdom	Lighthouse Lab in Cambridge	Wellcome Sanger Institute for the COVID-19 Genomics UK (COG-UK) Consortium	Rob Howes et al
EPI_ISL_1187131	England/CAMC-1328C08/2021	2021-02-17	Europe	United Kingdom	Lighthouse Lab in Cambridge	Wellcome Sanger Institute for the COVID-19 Genomics UK (COG-UK) Consortium	Rob Howes et al
EPI_ISL_1187207	England/CAMC-1328C17/2021	2021-02-17	Europe	United Kingdom	Lighthouse Lab in Cambridge	Wellcome Sanger Institute for the COVID-19 Genomics UK (COG-UK) Consortium	Rob Howes et al
EPI_ISL_1187107	England/CAMC-1328C26/2021	2021-02-08	Europe	United Kingdom	Lighthouse Lab in Cambridge	Wellcome Sanger Institute for the COVID-19 Genomics UK (COG-UK) Consortium	Rob Howes et al
EPI_ISL_1187055	England/CAMC-1328C44/2021	2021-02-08	Europe	United Kingdom	Lighthouse Lab in Cambridge	Wellcome Sanger Institute for the COVID-19 Genomics UK (COG-UK) Consortium	Rob Howes et al
EPI_ISL_1187187	England/CAMC-1328C53/2021	2021-02-08	Europe	United Kingdom	Lighthouse Lab in Cambridge	Wellcome Sanger Institute for the COVID-19 Genomics UK (COG-UK) Consortium	Rob Howes et al
EPI_ISL_1187122	England/CAMC-1328C62/2021	2021-02-08	Europe	United Kingdom	Lighthouse Lab in Cambridge	Wellcome Sanger Institute for the COVID-19 Genomics UK (COG-UK) Consortium	Rob Howes et al
EPI_ISL_1187132	England/CAMC-1328C71/2021	2021-02-08	Europe	United Kingdom	Lighthouse Lab in Cambridge	Wellcome Sanger Institute for the COVID-19 Genomics UK (COG-UK) Consortium	Rob Howes et al
EPI_ISL_1187070	England/CAMC-1328C80/2021	2021-02-07	Europe	United Kingdom	Lighthouse Lab in Cambridge	Wellcome Sanger Institute for the COVID-19 Genomics UK (COG-UK) Consortium	Rob Howes et al
EPI_ISL_1187058	England/CAMC-1328C9F/2021	2021-02-07	Europe	United Kingdom	Lighthouse Lab in Cambridge	Wellcome Sanger Institute for the COVID-19 Genomics UK (COG-UK) Consortium	Rob Howes et al
EPI_ISL_1187106	England/CAMC-1328CAE/2021	2021-02-08	Europe	United Kingdom	Lighthouse Lab in Cambridge	Wellcome Sanger Institute for the COVID-19 Genomics UK (COG-UK) Consortium	Rob Howes et al
EPI_ISL_1187071	England/CAMC-1328CBD/2021	2021-02-08	Europe	United Kingdom	Lighthouse Lab in Cambridge	Wellcome Sanger Institute for the COVID-19 Genomics UK (COG-UK) Consortium	Rob Howes et al
EPI_ISL_1187168	England/CAMC-1328CDB/2021	2021-02-12	Europe	United Kingdom	Lighthouse Lab in Cambridge	Wellcome Sanger Institute for the COVID-19 Genomics UK (COG-UK) Consortium	Rob Howes et al
EPI_ISL_1187078	England/CAMC-1328CEA/2021	2021-02-12	Europe	United Kingdom	Lighthouse Lab in Cambridge	Wellcome Sanger Institute for the COVID-19 Genomics UK (COG-UK) Consortium	Rob Howes et al
EPI_ISL_1187181	England/CAMC-1328D23/2021	2021-02-13	Europe	United Kingdom	Lighthouse Lab in Cambridge	Wellcome Sanger Institute for the COVID-19 Genomics UK (COG-UK) Consortium	Rob Howes et al
EPI_ISL_1187097	England/CAMC-1328D50/2021	2021-02-17	Europe	United Kingdom	Lighthouse Lab in Cambridge	Wellcome Sanger Institute for the COVID-19 Genomics UK (COG-UK) Consortium	Rob Howes et al
EPI_ISL_1187080	England/CAMC-1328D6F/2021	2021-02-17	Europe	United Kingdom	Lighthouse Lab in Cambridge	Wellcome Sanger Institute for the COVID-19 Genomics UK (COG-UK) Consortium	Rob Howes et al
EPI_ISL_1187118	England/CAMC-1328D7E/2021	2021-02-17	Europe	United Kingdom	Lighthouse Lab in Cambridge	Wellcome Sanger Institute for the COVID-19 Genomics UK (COG-UK) Consortium	Rob Howes et al
EPI_ISL_1187233	England/CAMC-1328D8D/2021	2021-02-17	Europe	United Kingdom	Lighthouse Lab in Cambridge	Wellcome Sanger Institute for the COVID-19 Genomics UK (COG-UK) Consortium	Rob Howes et al
EPI_ISL_1187094	England/CAMC-1328DAB/2021	2021-02-05	Europe	United Kingdom	Lighthouse Lab in Cambridge	Wellcome Sanger Institute for the COVID-19 Genomics UK (COG-UK) Consortium	Rob Howes et al
EPI_ISL_1187180	England/CAMC-1328DBA/2021	2021-02-05	Europe	United Kingdom	Lighthouse Lab in Cambridge	Wellcome Sanger Institute for the COVID-19 Genomics UK (COG-UK) Consortium	Rob Howes et al
EPI_ISL_1187223	England/CAMC-1328DC9/2021	2021-02-05	Europe	United Kingdom	Lighthouse Lab in Cambridge	Wellcome Sanger Institute for the COVID-19 Genomics UK (COG-UK) Consortium	Rob Howes et al
EPI_ISL_1187175	England/CAMC-1328DD8/2021	2021-02-05	Europe	United Kingdom	Lighthouse Lab in Cambridge	Wellcome Sanger Institute for the COVID-19 Genomics UK (COG-UK) Consortium	Rob Howes et al
EPI_ISL_1187060	England/CAMC-1328DE7/2021	2021-02-05	Europe	United Kingdom	Lighthouse Lab in Cambridge	Wellcome Sanger Institute for the COVID-19 Genomics UK (COG-UK) Consortium	Rob Howes et al
EPI_ISL_1187209	England/CAMC-1328E11/2021	2021-02-05	Europe	United Kingdom	Lighthouse Lab in Cambridge	Wellcome Sanger Institute for the COVID-19 Genomics UK (COG-UK) Consortium	Rob Howes et al
EPI_ISL_1187216	England/CAMC-1328E20/2021	2021-02-05	Europe	United Kingdom	Lighthouse Lab in Cambridge	Wellcome Sanger Institute for the COVID-19 Genomics UK (COG-UK) Consortium	Rob Howes et al
EPI_ISL_1187248	England/CAMC-1328E3F/2021	2021-02-05	Europe	United Kingdom	Lighthouse Lab in Cambridge	Wellcome Sanger Institute for the COVID-19 Genomics UK (COG-UK) Consortium	Rob Howes et al
EPI_ISL_1187063	England/CAMC-1328E4E/2021	2021-02-17	Europe	United Kingdom	Lighthouse Lab in Cambridge	Wellcome Sanger Institute for the COVID-19 Genomics UK (COG-UK) Consortium	Rob Howes et al
EPI_ISL_1187232	England/CAMC-1328E5D/2021	2021-02-17	Europe	United Kingdom	Lighthouse Lab in Cambridge	Wellcome Sanger Institute for the COVID-19 Genomics UK (COG-UK) Consortium	Rob Howes et al
EPI_ISL_1187230	England/CAMC-1328E7B/2021	2021-02-17	Europe	United Kingdom	Lighthouse Lab in Cambridge	Wellcome Sanger Institute for the COVID-19 Genomics UK (COG-UK) Consortium	Rob Howes et al
EPI_ISL_1187234	England/CAMC-1328E8A/2021	2021-02-17	Europe	United Kingdom	Lighthouse Lab in Cambridge	Wellcome Sanger Institute for the COVID-19 Genomics UK (COG-UK) Consortium	Rob Howes et al
EPI_ISL_1187184	England/CAMC-1328EA8/2021	2021-02-17	Europe	United Kingdom	Lighthouse Lab in Cambridge	Wellcome Sanger Institute for the COVID-19 Genomics UK (COG-UK) Consortium	Rob Howes et al
EPI_ISL_1187214	England/CAMC-1328EB7/2021	2021-02-20	Europe	United Kingdom	Lighthouse Lab in Cambridge	Wellcome Sanger Institute for the COVID-19 Genomics UK (COG-UK) Consortium	Rob Howes et al
EPI_ISL_1187195	England/CAMC-1328EC6/2021	2021-02-20	Europe	United Kingdom	Lighthouse Lab in Cambridge	Wellcome Sanger Institute for the COVID-19 Genomics UK (COG-UK) Consortium	Rob Howes et al
EPI_ISL_1187239	England/CAMC-1328ED5/2021	2021-02-20	Europe	United Kingdom	Lighthouse Lab in Cambridge	Wellcome Sanger Institute for the COVID-19 Genomics UK (COG-UK) Consortium	Rob Howes et al
EPI_ISL_1187188	England/CAMC-1328EE4/2021	2021-02-20	Europe	United Kingdom	Lighthouse Lab in Cambridge	Wellcome Sanger Institute for the COVID-19 Genomics UK (COG-UK) Consortium	Rob Howes et al
EPI_ISL_1187199	England/CAMC-1328F1E/2021	2021-02-20	Europe	United Kingdom	Lighthouse Lab in Cambridge	Wellcome Sanger Institute for the COVID-19 Genomics UK (COG-UK) Consortium	Rob Howes et al
EPI_ISL_1187170	England/CAMC-1328F2D/2021	2021-02-20	Europe	United Kingdom	Lighthouse Lab in Cambridge	Wellcome Sanger Institute for the COVID-19 Genomics UK (COG-UK) Consortium	Rob Howes et al
EPI_ISL_1187127	England/CAMC-1328F3C/2021	2021-02-20	Europe	United Kingdom	Lighthouse Lab in Cambridge	Wellcome Sanger Institute for the COVID-19 Genomics UK (COG-UK) Consortium	Rob Howes et al
EPI_ISL_1187229	England/CAMC-1328F5A/2021	2021-02-20	Europe	United Kingdom	Lighthouse Lab in Cambridge	Wellcome Sanger Institute for the COVID-19 Genomics UK (COG-UK) Consortium	Rob Howes et al
EPI_ISL_1174199	England/CAMC-1328F69/2021	2021-02-24	Europe	United Kingdom	Lighthouse Lab in Cambridge	Wellcome Sanger Institute for the COVID-19 Genomics UK (COG-UK) Consortium	Rob Howes et al
EPI_ISL_1174181	England/CAMC-1328F78/2021	2021-02-24	Europe	United Kingdom	Lighthouse Lab in Cambridge	Wellcome Sanger Institute for the COVID-19 Genomics UK (COG-UK) Consortium	Rob Howes et al
EPI_ISL_1174146	England/CAMC-1328F87/2021	2021-02-24	Europe	United Kingdom	Lighthouse Lab in Cambridge	Wellcome Sanger Institute for the COVID-19 Genomics UK (COG-UK) Consortium	Rob Howes et al
EPI_ISL_1174094	England/CAMC-1328F96/2021	2021-02-24	Europe	United Kingdom	Lighthouse Lab in Cambridge	Wellcome Sanger Institute for the COVID-19 Genomics UK (COG-UK) Consortium	Rob Howes et al
EPI_ISL_1174245	England/CAMC-1328FA5/2021	2021-02-24	Europe	United Kingdom	Lighthouse Lab in Cambridge	Wellcome Sanger Institute for the COVID-19 Genomics UK (COG-UK) Consortium	Rob Howes et al
EPI_ISL_1174033	England/CAMC-1328FB4/2021	2021-02-24	Europe	United Kingdom	Lighthouse Lab in Cambridge	Wellcome Sanger Institute for the COVID-19 Genomics UK (COG-UK) Consortium	Rob Howes et al
EPI_ISL_1174269	England/CAMC-1328FC3/2021	2021-02-24	Europe	United Kingdom	Lighthouse Lab in Cambridge	Wellcome Sanger Institute for the COVID-19 Genomics UK (COG-UK) Consortium	Rob Howes et al
EPI_ISL_1174098	England/CAMC-1328FD2/2021	2021-02-24	Europe	United Kingdom	Lighthouse Lab in Cambridge	Wellcome Sanger Institute for the COVID-19 Genomics UK (COG-UK) Consortium	Rob Howes et al
EPI_ISL_1174196	England/CAMC-1328FE1/2021	2021-02-24	Europe	United Kingdom	Lighthouse Lab in Cambridge	Wellcome Sanger Institute for the COVID-19 Genomics UK (COG-UK) Consortium	Rob Howes et al
EPI_ISL_1174194	England/CAMC-1328FF0/2021	2021-02-24	Europe	United Kingdom	Lighthouse Lab in Cambridge	Wellcome Sanger Institute for the COVID-19 Genomics UK (COG-UK) Consortium	Rob Howes et al
EPI_ISL_1174250	England/CAMC-132900B/2021	2021-02-24	Europe	United Kingdom	Lighthouse Lab in Cambridge	Wellcome Sanger Institute for the COVID-19 Genomics UK (COG-UK) Consortium	Rob Howes et al
EPI_ISL_1174135	England/CAMC-132901A/2021	2021-02-24	Europe	United Kingdom	Lighthouse Lab in Cambridge	Wellcome Sanger Institute for the COVID-19 Genomics UK (COG-UK) Consortium	Rob Howes et al
EPI_ISL_1174307	England/CAMC-1329029/2021	2021-02-24	Europe	United Kingdom	Lighthouse Lab in Cambridge	Wellcome Sanger Institute for the COVID-19 Genomics UK (COG-UK) Consortium	Rob Howes et al
EPI_ISL_1174221	England/CAMC-1329038/2021	2021-02-24	Europe	United Kingdom	Lighthouse Lab in Cambridge	Wellcome Sanger Institute for the COVID-19 Genomics UK (COG-UK) Consortium	Rob Howes et al
EPI_ISL_1174159	England/CAMC-1329047/2021	2021-02-24	Europe	United Kingdom	Lighthouse Lab in Cambridge	Wellcome Sanger Institute for the COVID-19 Genomics UK (COG-UK) Consortium	Rob Howes et al
EPI_ISL_1174048	England/CAMC-1329056/2021	2021-02-24	Europe	United Kingdom	Lighthouse Lab in Cambridge	Wellcome Sanger Institute for the COVID-19 Genomics UK (COG-UK) Consortium	Rob Howes et al
EPI_ISL_1174206	England/CAMC-1329065/2021	2021-02-24	Europe	United Kingdom	Lighthouse Lab in Cambridge	Wellcome Sanger Institute for the COVID-19 Genomics UK (COG-UK) Consortium	Rob Howes et al
EPI_ISL_1174145	England/CAMC-1329074/2021	2021-02-24	Europe	United Kingdom	Lighthouse Lab in Cambridge	Wellcome Sanger Institute for the COVID-19 Genomics UK (COG-UK) Consortium	Rob Howes et al
EPI_ISL_1174149	England/CAMC-1329083/2021	2021-02-24	Europe	United Kingdom	Lighthouse Lab in Cambridge	Wellcome Sanger Institute for the COVID-19 Genomics UK (COG-UK) Consortium	Rob Howes et al
EPI_ISL_1174035	England/CAMC-1329092/2021	2021-02-24	Europe	United Kingdom	Lighthouse Lab in Cambridge	Wellcome Sanger Institute for the COVID-19 Genomics UK (COG-UK) Consortium	Rob Howes et al
EPI_ISL_1174152	England/CAMC-13290A1/2021	2021-02-24	Europe	United Kingdom	Lighthouse Lab in Cambridge	Wellcome Sanger Institute for the COVID-19 Genomics UK (COG-UK) Consortium	Rob Howes et al
EPI_ISL_1174099	England/CAMC-13290B0/2021	2021-02-24	Europe	United Kingdom	Lighthouse Lab in Cambridge	Wellcome Sanger Institute for the COVID-19 Genomics UK (COG-UK) Consortium	Rob Howes et al
EPI_ISL_1174278	England/CAMC-13290CF/2021	2021-02-24	Europe	United Kingdom	Lighthouse Lab in Cambridge	Wellcome Sanger Institute for the COVID-19 Genomics UK (COG-UK) Consortium	Rob Howes et al
EPI_ISL_1174188	England/CAMC-13290DE/2021	2021-02-24	Europe	United Kingdom	Lighthouse Lab in Cambridge	Wellcome Sanger Institute for the COVID-19 Genomics UK (COG-UK) Consortium	Rob Howes et al
EPI_ISL_1174100	England/CAMC-13290ED/2021	2021-02-24	Europe	United Kingdom	Lighthouse Lab in Cambridge	Wellcome Sanger Institute for the COVID-19 Genomics UK (COG-UK) Consortium	Rob Howes et al
EPI_ISL_1174200	England/CAMC-13290FC/2021	2021-02-24	Europe	United Kingdom	Lighthouse Lab in Cambridge	Wellcome Sanger Institute for the COVID-19 Genomics UK (COG-UK) Consortium	Rob Howes et al
EPI_ISL_1174044	England/CAMC-1329108/2021	2021-02-24	Europe	United Kingdom	Lighthouse Lab in Cambridge	Wellcome Sanger Institute for the COVID-19 Genomics UK (COG-UK) Consortium	Rob Howes et al
EPI_ISL_1174301	England/CAMC-1329117/2021	2021-02-24	Europe	United Kingdom	Lighthouse Lab in Cambridge	Wellcome Sanger Institute for the COVID-19 Genomics UK (COG-UK) Consortium	Rob Howes et al
EPI_ISL_1174165	England/CAMC-1329126/2021	2021-02-24	Europe	United Kingdom	Lighthouse Lab in Cambridge	Wellcome Sanger Institute for the COVID-19 Genomics UK (COG-UK) Consortium	Rob Howes et al
EPI_ISL_1174106	England/CAMC-1329135/2021	2021-02-24	Europe	United Kingdom	Lighthouse Lab in Cambridge	Wellcome Sanger Institute for the COVID-19 Genomics UK (COG-UK) Consortium	Rob Howes et al
EPI_ISL_1174281	England/CAMC-1329144/2021	2021-02-24	Europe	United Kingdom	Lighthouse Lab in Cambridge	Wellcome Sanger Institute for the COVID-19 Genomics UK (COG-UK) Consortium	Rob Howes et al
EPI_ISL_1174238	England/CAMC-1329153/2021	2021-02-24	Europe	United Kingdom	Lighthouse Lab in Cambridge	Wellcome Sanger Institute for the COVID-19 Genomics UK (COG-UK) Consortium	Rob Howes et al
EPI_ISL_1174054	England/CAMC-1329171/2021	2021-02-24	Europe	United Kingdom	Lighthouse Lab in Cambridge	Wellcome Sanger Institute for the COVID-19 Genomics UK (COG-UK) Consortium	Rob Howes et al
EPI_ISL_1174045	England/CAMC-1329180/2021	2021-02-23	Europe	United Kingdom	Lighthouse Lab in Cambridge	Wellcome Sanger Institute for the COVID-19 Genomics UK (COG-UK) Consortium	Rob Howes et al
EPI_ISL_1174037	England/CAMC-132919F/2021	2021-02-24	Europe	United Kingdom	Lighthouse Lab in Cambridge	Wellcome Sanger Institute for the COVID-19 Genomics UK (COG-UK) Consortium	Rob Howes et al
EPI_ISL_1174226	England/CAMC-13291AE/2021	2021-02-24	Europe	United Kingdom	Lighthouse Lab in Cambridge	Wellcome Sanger Institute for the COVID-19 Genomics UK (COG-UK) Consortium	Rob Howes et al
EPI_ISL_1174128	England/CAMC-13291BD/2021	2021-02-24	Europe	United Kingdom	Lighthouse Lab in Cambridge	Wellcome Sanger Institute for the COVID-19 Genomics UK (COG-UK) Consortium	Rob Howes et al
EPI_ISL_1334111	England/CAMC-13291CC/2021	2021-02-24	Europe	United Kingdom	Lighthouse Lab in Cambridge	Wellcome Sanger Institute for the COVID-19 Genomics UK (COG-UK) Consortium	Rob Howes et al
EPI_ISL_1174046	England/CAMC-13291DB/2021	2021-02-24	Europe	United Kingdom	Lighthouse Lab in Cambridge	Wellcome Sanger Institute for the COVID-19 Genomics UK (COG-UK) Consortium	Rob Howes et al
EPI_ISL_1174234	England/CAMC-13291EA/2021	2021-02-24	Europe	United Kingdom	Lighthouse Lab in Cambridge	Wellcome Sanger Institute for the COVID-19 Genomics UK (COG-UK) Consortium	Rob Howes et al
EPI_ISL_1174061	England/CAMC-13291F9/2021	2021-02-24	Europe	United Kingdom	Lighthouse Lab in Cambridge	Wellcome Sanger Institute for the COVID-19 Genomics UK (COG-UK) Consortium	Rob Howes et al
EPI_ISL_1174129	England/CAMC-1329205/2021	2021-02-23	Europe	United Kingdom	Lighthouse Lab in Cambridge	Wellcome Sanger Institute for the COVID-19 Genomics UK (COG-UK) Consortium	Rob Howes et al
EPI_ISL_1174272	England/CAMC-1329214/2021	2021-02-24	Europe	United Kingdom	Lighthouse Lab in Cambridge	Wellcome Sanger Institute for the COVID-19 Genomics UK (COG-UK) Consortium	Rob Howes et al
EPI_ISL_1174095	England/CAMC-1329223/2021	2021-02-24	Europe	United Kingdom	Lighthouse Lab in Cambridge	Wellcome Sanger Institute for the COVID-19 Genomics UK (COG-UK) Consortium	Rob Howes et al
EPI_ISL_1174069	England/CAMC-1329232/2021	2021-02-24	Europe	United Kingdom	Lighthouse Lab in Cambridge	Wellcome Sanger Institute for the COVID-19 Genomics UK (COG-UK) Consortium	Rob Howes et al
EPI_ISL_1174087	England/CAMC-1329241/2021	2021-02-24	Europe	United Kingdom	Lighthouse Lab in Cambridge	Wellcome Sanger Institute for the COVID-19 Genomics UK (COG-UK) Consortium	Rob Howes et al
EPI_ISL_1174256	England/CAMC-1329250/2021	2021-02-24	Europe	United Kingdom	Lighthouse Lab in Cambridge	Wellcome Sanger Institute for the COVID-19 Genomics UK (COG-UK) Consortium	Rob Howes et al
EPI_ISL_1174253	England/CAMC-132926F/2021	2021-02-24	Europe	United Kingdom	Lighthouse Lab in Cambridge	Wellcome Sanger Institute for the COVID-19 Genomics UK (COG-UK) Consortium	Rob Howes et al
EPI_ISL_1174289	England/CAMC-132927E/2021	2021-02-24	Europe	United Kingdom	Lighthouse Lab in Cambridge	Wellcome Sanger Institute for the COVID-19 Genomics UK (COG-UK) Consortium	Rob Howes et al
EPI_ISL_1174288	England/CAMC-132928D/2021	2021-02-24	Europe	United Kingdom	Lighthouse Lab in Cambridge	Wellcome Sanger Institute for the COVID-19 Genomics UK (COG-UK) Consortium	Rob Howes et al
EPI_ISL_1174107	England/CAMC-132929C/2021	2021-02-24	Europe	United Kingdom	Lighthouse Lab in Cambridge	Wellcome Sanger Institute for the COVID-19 Genomics UK (COG-UK) Consortium	Rob Howes et al
EPI_ISL_1174230	England/CAMC-13292AB/2021	2021-02-24	Europe	United Kingdom	Lighthouse Lab in Cambridge	Wellcome Sanger Institute for the COVID-19 Genomics UK (COG-UK) Consortium	Rob Howes et al
EPI_ISL_1174227	England/CAMC-13292BA/2021	2021-02-24	Europe	United Kingdom	Lighthouse Lab in Cambridge	Wellcome Sanger Institute for the COVID-19 Genomics UK (COG-UK) Consortium	Rob Howes et al
EPI_ISL_1174147	England/CAMC-13292C9/2021	2021-02-24	Europe	United Kingdom	Lighthouse Lab in Cambridge	Wellcome Sanger Institute for the COVID-19 Genomics UK (COG-UK) Consortium	Rob Howes et al
EPI_ISL_1174197	England/CAMC-13292D8/2021	2021-02-24	Europe	United Kingdom	Lighthouse Lab in Cambridge	Wellcome Sanger Institute for the COVID-19 Genomics UK (COG-UK) Consortium	Rob Howes et al
EPI_ISL_1174285	England/CAMC-13292E7/2021	2021-02-24	Europe	United Kingdom	Lighthouse Lab in Cambridge	Wellcome Sanger Institute for the COVID-19 Genomics UK (COG-UK) Consortium	Rob Howes et al
EPI_ISL_1174275	England/CAMC-13292F6/2021	2021-02-23	Europe	United Kingdom	Lighthouse Lab in Cambridge	Wellcome Sanger Institute for the COVID-19 Genomics UK (COG-UK) Consortium	Rob Howes et al
EPI_ISL_1174187	England/CAMC-1329302/2021	2021-02-24	Europe	United Kingdom	Lighthouse Lab in Cambridge	Wellcome Sanger Institute for the COVID-19 Genomics UK (COG-UK) Consortium	Rob Howes et al
EPI_ISL_1174150	England/CAMC-1329311/2021	2021-02-24	Europe	United Kingdom	Lighthouse Lab in Cambridge	Wellcome Sanger Institute for the COVID-19 Genomics UK (COG-UK) Consortium	Rob Howes et al
EPI_ISL_1174139	England/CAMC-1329320/2021	2021-02-24	Europe	United Kingdom	Lighthouse Lab in Cambridge	Wellcome Sanger Institute for the COVID-19 Genomics UK (COG-UK) Consortium	Rob Howes et al
EPI_ISL_1174115	England/CAMC-132933F/2021	2021-02-24	Europe	United Kingdom	Lighthouse Lab in Cambridge	Wellcome Sanger Institute for the COVID-19 Genomics UK (COG-UK) Consortium	Rob Howes et al
EPI_ISL_1174171	England/CAMC-132934E/2021	2021-02-24	Europe	United Kingdom	Lighthouse Lab in Cambridge	Wellcome Sanger Institute for the COVID-19 Genomics UK (COG-UK) Consortium	Rob Howes et al
EPI_ISL_1174248	England/CAMC-132935D/2021	2021-02-24	Europe	United Kingdom	Lighthouse Lab in Cambridge	Wellcome Sanger Institute for the COVID-19 Genomics UK (COG-UK) Consortium	Rob Howes et al
EPI_ISL_1174302	England/CAMC-132936C/2021	2021-02-24	Europe	United Kingdom	Lighthouse Lab in Cambridge	Wellcome Sanger Institute for the COVID-19 Genomics UK (COG-UK) Consortium	Rob Howes et al
EPI_ISL_1174263	England/CAMC-132937B/2021	2021-02-24	Europe	United Kingdom	Lighthouse Lab in Cambridge	Wellcome Sanger Institute for the COVID-19 Genomics UK (COG-UK) Consortium	Rob Howes et al
EPI_ISL_1174039	England/CAMC-132938A/2021	2021-02-24	Europe	United Kingdom	Lighthouse Lab in Cambridge	Wellcome Sanger Institute for the COVID-19 Genomics UK (COG-UK) Consortium	Rob Howes et al
EPI_ISL_1174185	England/CAMC-1329399/2021	2021-02-24	Europe	United Kingdom	Lighthouse Lab in Cambridge	Wellcome Sanger Institute for the COVID-19 Genomics UK (COG-UK) Consortium	Rob Howes et al
EPI_ISL_1174163	England/CAMC-13293A8/2021	2021-02-24	Europe	United Kingdom	Lighthouse Lab in Cambridge	Wellcome Sanger Institute for the COVID-19 Genomics UK (COG-UK) Consortium	Rob Howes et al
EPI_ISL_1174294	England/CAMC-13293B7/2021	2021-02-24	Europe	United Kingdom	Lighthouse Lab in Cambridge	Wellcome Sanger Institute for the COVID-19 Genomics UK (COG-UK) Consortium	Rob Howes et al
EPI_ISL_1174343	England/CAMC-1332C83/2021	2021-02-27	Europe	United Kingdom	Lighthouse Lab in Cambridge	Wellcome Sanger Institute for the COVID-19 Genomics UK (COG-UK) Consortium	Rob Howes et al
EPI_ISL_1174494	England/CAMC-1332C92/2021	2021-02-27	Europe	United Kingdom	Lighthouse Lab in Cambridge	Wellcome Sanger Institute for the COVID-19 Genomics UK (COG-UK) Consortium	Rob Howes et al
EPI_ISL_1334114	England/CAMC-1332CA1/2021	2021-02-27	Europe	United Kingdom	Lighthouse Lab in Cambridge	Wellcome Sanger Institute for the COVID-19 Genomics UK (COG-UK) Consortium	Rob Howes et al
EPI_ISL_1174400	England/CAMC-1332CB0/2021	2021-02-27	Europe	United Kingdom	Lighthouse Lab in Cambridge	Wellcome Sanger Institute for the COVID-19 Genomics UK (COG-UK) Consortium	Rob Howes et al
EPI_ISL_1174474	England/CAMC-1332CCF/2021	2021-02-27	Europe	United Kingdom	Lighthouse Lab in Cambridge	Wellcome Sanger Institute for the COVID-19 Genomics UK (COG-UK) Consortium	Rob Howes et al
EPI_ISL_1334116	England/CAMC-1332CED/2021	2021-02-26	Europe	United Kingdom	Lighthouse Lab in Cambridge	Wellcome Sanger Institute for the COVID-19 Genomics UK (COG-UK) Consortium	Rob Howes et al
EPI_ISL_1174397	England/CAMC-1332D35/2021	2021-02-23	Europe	United Kingdom	Lighthouse Lab in Cambridge	Wellcome Sanger Institute for the COVID-19 Genomics UK (COG-UK) Consortium	Rob Howes et al
EPI_ISL_1174358	England/CAMC-1332D53/2021	2021-02-26	Europe	United Kingdom	Lighthouse Lab in Cambridge	Wellcome Sanger Institute for the COVID-19 Genomics UK (COG-UK) Consortium	Rob Howes et al
EPI_ISL_1334117	England/CAMC-1332D62/2021	2021-02-26	Europe	United Kingdom	Lighthouse Lab in Cambridge	Wellcome Sanger Institute for the COVID-19 Genomics UK (COG-UK) Consortium	Rob Howes et al
EPI_ISL_1334118	England/CAMC-1332DBD/2021	2021-02-26	Europe	United Kingdom	Lighthouse Lab in Cambridge	Wellcome Sanger Institute for the COVID-19 Genomics UK (COG-UK) Consortium	Rob Howes et al
EPI_ISL_1174547	England/CAMC-1332DDB/2021	2021-02-26	Europe	United Kingdom	Lighthouse Lab in Cambridge	Wellcome Sanger Institute for the COVID-19 Genomics UK (COG-UK) Consortium	Rob Howes et al
EPI_ISL_1334112	England/CAMC-1332DEA/2021	2021-02-26	Europe	United Kingdom	Lighthouse Lab in Cambridge	Wellcome Sanger Institute for the COVID-19 Genomics UK (COG-UK) Consortium	Rob Howes et al
EPI_ISL_1174452	England/CAMC-1332DF9/2021	2021-02-26	Europe	United Kingdom	Lighthouse Lab in Cambridge	Wellcome Sanger Institute for the COVID-19 Genomics UK (COG-UK) Consortium	Rob Howes et al
EPI_ISL_1174425	England/CAMC-1332E05/2021	2021-02-26	Europe	United Kingdom	Lighthouse Lab in Cambridge	Wellcome Sanger Institute for the COVID-19 Genomics UK (COG-UK) Consortium	Rob Howes et al
EPI_ISL_1174395	England/CAMC-1332E23/2021	2021-02-27	Europe	United Kingdom	Lighthouse Lab in Cambridge	Wellcome Sanger Institute for the COVID-19 Genomics UK (COG-UK) Consortium	Rob Howes et al
EPI_ISL_1174445	England/CAMC-1332E41/2021	2021-02-27	Europe	United Kingdom	Lighthouse Lab in Cambridge	Wellcome Sanger Institute for the COVID-19 Genomics UK (COG-UK) Consortium	Rob Howes et al
EPI_ISL_1174333	England/CAMC-1332E50/2021	2021-02-27	Europe	United Kingdom	Lighthouse Lab in Cambridge	Wellcome Sanger Institute for the COVID-19 Genomics UK (COG-UK) Consortium	Rob Howes et al
EPI_ISL_1174413	England/CAMC-1332E6F/2021	2021-02-27	Europe	United Kingdom	Lighthouse Lab in Cambridge	Wellcome Sanger Institute for the COVID-19 Genomics UK (COG-UK) Consortium	Rob Howes et al
EPI_ISL_1174378	England/CAMC-1332E7E/2021	2021-02-27	Europe	United Kingdom	Lighthouse Lab in Cambridge	Wellcome Sanger Institute for the COVID-19 Genomics UK (COG-UK) Consortium	Rob Howes et al
EPI_ISL_1174472	England/CAMC-1332E8D/2021	2021-02-27	Europe	United Kingdom	Lighthouse Lab in Cambridge	Wellcome Sanger Institute for the COVID-19 Genomics UK (COG-UK) Consortium	Rob Howes et al
EPI_ISL_1174529	England/CAMC-1332E9C/2021	2021-02-27	Europe	United Kingdom	Lighthouse Lab in Cambridge	Wellcome Sanger Institute for the COVID-19 Genomics UK (COG-UK) Consortium	Rob Howes et al
EPI_ISL_1174443	England/CAMC-1333271/2021	2021-02-27	Europe	United Kingdom	Lighthouse Lab in Cambridge	Wellcome Sanger Institute for the COVID-19 Genomics UK (COG-UK) Consortium	Rob Howes et al
EPI_ISL_1174467	England/CAMC-1333280/2021	2021-02-27	Europe	United Kingdom	Lighthouse Lab in Cambridge	Wellcome Sanger Institute for the COVID-19 Genomics UK (COG-UK) Consortium	Rob Howes et al
EPI_ISL_1174311	England/CAMC-133329F/2021	2021-02-27	Europe	United Kingdom	Lighthouse Lab in Cambridge	Wellcome Sanger Institute for the COVID-19 Genomics UK (COG-UK) Consortium	Rob Howes et al
EPI_ISL_1174379	England/CAMC-13332AE/2021	2021-02-27	Europe	United Kingdom	Lighthouse Lab in Cambridge	Wellcome Sanger Institute for the COVID-19 Genomics UK (COG-UK) Consortium	Rob Howes et al
EPI_ISL_1174464	England/CAMC-13332BD/2021	2021-02-27	Europe	United Kingdom	Lighthouse Lab in Cambridge	Wellcome Sanger Institute for the COVID-19 Genomics UK (COG-UK) Consortium	Rob Howes et al
EPI_ISL_1174344	England/CAMC-13332CC/2021	2021-02-27	Europe	United Kingdom	Lighthouse Lab in Cambridge	Wellcome Sanger Institute for the COVID-19 Genomics UK (COG-UK) Consortium	Rob Howes et al
EPI_ISL_1174321	England/CAMC-13332DB/2021	2021-02-27	Europe	United Kingdom	Lighthouse Lab in Cambridge	Wellcome Sanger Institute for the COVID-19 Genomics UK (COG-UK) Consortium	Rob Howes et al
EPI_ISL_1174459	England/CAMC-13332EA/2021	2021-02-27	Europe	United Kingdom	Lighthouse Lab in Cambridge	Wellcome Sanger Institute for the COVID-19 Genomics UK (COG-UK) Consortium	Rob Howes et al
EPI_ISL_1174431	England/CAMC-1333305/2021	2021-02-27	Europe	United Kingdom	Lighthouse Lab in Cambridge	Wellcome Sanger Institute for the COVID-19 Genomics UK (COG-UK) Consortium	Rob Howes et al
EPI_ISL_1174335	England/CAMC-1333314/2021	2021-02-27	Europe	United Kingdom	Lighthouse Lab in Cambridge	Wellcome Sanger Institute for the COVID-19 Genomics UK (COG-UK) Consortium	Rob Howes et al
EPI_ISL_1174544	England/CAMC-1333323/2021	2021-02-27	Europe	United Kingdom	Lighthouse Lab in Cambridge	Wellcome Sanger Institute for the COVID-19 Genomics UK (COG-UK) Consortium	Rob Howes et al
EPI_ISL_1334120	England/CAMC-1333332/2021	2021-02-27	Europe	United Kingdom	Lighthouse Lab in Cambridge	Wellcome Sanger Institute for the COVID-19 Genomics UK (COG-UK) Consortium	Rob Howes et al
EPI_ISL_1174524	England/CAMC-1333341/2021	2021-02-27	Europe	United Kingdom	Lighthouse Lab in Cambridge	Wellcome Sanger Institute for the COVID-19 Genomics UK (COG-UK) Consortium	Rob Howes et al
EPI_ISL_1174507	England/CAMC-1333350/2021	2021-02-27	Europe	United Kingdom	Lighthouse Lab in Cambridge	Wellcome Sanger Institute for the COVID-19 Genomics UK (COG-UK) Consortium	Rob Howes et al
EPI_ISL_1174539	England/CAMC-133336F/2021	2021-02-27	Europe	United Kingdom	Lighthouse Lab in Cambridge	Wellcome Sanger Institute for the COVID-19 Genomics UK (COG-UK) Consortium	Rob Howes et al
EPI_ISL_1174463	England/CAMC-133337E/2021	2021-02-27	Europe	United Kingdom	Lighthouse Lab in Cambridge	Wellcome Sanger Institute for the COVID-19 Genomics UK (COG-UK) Consortium	Rob Howes et al
EPI_ISL_1174389	England/CAMC-133338D/2021	2021-02-27	Europe	United Kingdom	Lighthouse Lab in Cambridge	Wellcome Sanger Institute for the COVID-19 Genomics UK (COG-UK) Consortium	Rob Howes et al
EPI_ISL_1174509	England/CAMC-133339C/2021	2021-02-27	Europe	United Kingdom	Lighthouse Lab in Cambridge	Wellcome Sanger Institute for the COVID-19 Genomics UK (COG-UK) Consortium	Rob Howes et al
EPI_ISL_1174462	England/CAMC-13333AB/2021	2021-02-27	Europe	United Kingdom	Lighthouse Lab in Cambridge	Wellcome Sanger Institute for the COVID-19 Genomics UK (COG-UK) Consortium	Rob Howes et al
EPI_ISL_1174387	England/CAMC-13333BA/2021	2021-02-27	Europe	United Kingdom	Lighthouse Lab in Cambridge	Wellcome Sanger Institute for the COVID-19 Genomics UK (COG-UK) Consortium	Rob Howes et al
EPI_ISL_1174382	England/CAMC-13333C9/2021	2021-02-27	Europe	United Kingdom	Lighthouse Lab in Cambridge	Wellcome Sanger Institute for the COVID-19 Genomics UK (COG-UK) Consortium	Rob Howes et al
EPI_ISL_1174401	England/CAMC-13333E7/2021	2021-02-27	Europe	United Kingdom	Lighthouse Lab in Cambridge	Wellcome Sanger Institute for the COVID-19 Genomics UK (COG-UK) Consortium	Rob Howes et al
EPI_ISL_1334115	England/CAMC-13333F6/2021	2021-02-27	Europe	United Kingdom	Lighthouse Lab in Cambridge	Wellcome Sanger Institute for the COVID-19 Genomics UK (COG-UK) Consortium	Rob Howes et al
EPI_ISL_1174360	England/CAMC-1333402/2021	2021-02-27	Europe	United Kingdom	Lighthouse Lab in Cambridge	Wellcome Sanger Institute for the COVID-19 Genomics UK (COG-UK) Consortium	Rob Howes et al
EPI_ISL_1174328	England/CAMC-1333411/2021	2021-02-27	Europe	United Kingdom	Lighthouse Lab in Cambridge	Wellcome Sanger Institute for the COVID-19 Genomics UK (COG-UK) Consortium	Rob Howes et al
EPI_ISL_1831409	England/CAMC-133BC20/2021	2021-02-25	Europe	United Kingdom	Lighthouse Lab in Cambridge	Wellcome Sanger Institute for the COVID-19 Genomics UK (COG-UK) Consortium	Rob Howes et al
EPI_ISL_1831497	England/CAMC-133BC3F/2021	2021-02-25	Europe	United Kingdom	Lighthouse Lab in Cambridge	Wellcome Sanger Institute for the COVID-19 Genomics UK (COG-UK) Consortium	Rob Howes et al
EPI_ISL_1831450	England/CAMC-133BC4E/2021	2021-02-25	Europe	United Kingdom	Lighthouse Lab in Cambridge	Wellcome Sanger Institute for the COVID-19 Genomics UK (COG-UK) Consortium	Rob Howes et al
EPI_ISL_1831399	England/CAMC-133BC5D/2021	2021-02-25	Europe	United Kingdom	Lighthouse Lab in Cambridge	Wellcome Sanger Institute for the COVID-19 Genomics UK (COG-UK) Consortium	Rob Howes et al
EPI_ISL_1831476	England/CAMC-133BC6C/2021	2021-02-25	Europe	United Kingdom	Lighthouse Lab in Cambridge	Wellcome Sanger Institute for the COVID-19 Genomics UK (COG-UK) Consortium	Rob Howes et al
EPI_ISL_1831442	England/CAMC-133BC8A/2021	2021-02-25	Europe	United Kingdom	Lighthouse Lab in Cambridge	Wellcome Sanger Institute for the COVID-19 Genomics UK (COG-UK) Consortium	Rob Howes et al
EPI_ISL_1831565	England/CAMC-133BCB7/2021	2021-02-25	Europe	United Kingdom	Lighthouse Lab in Cambridge	Wellcome Sanger Institute for the COVID-19 Genomics UK (COG-UK) Consortium	Rob Howes et al
EPI_ISL_1831418	England/CAMC-133BCC6/2021	2021-02-25	Europe	United Kingdom	Lighthouse Lab in Cambridge	Wellcome Sanger Institute for the COVID-19 Genomics UK (COG-UK) Consortium	Rob Howes et al
EPI_ISL_1831526	England/CAMC-133BCE4/2021	2021-02-24	Europe	United Kingdom	Lighthouse Lab in Cambridge	Wellcome Sanger Institute for the COVID-19 Genomics UK (COG-UK) Consortium	Rob Howes et al
EPI_ISL_1831429	England/CAMC-133BD1E/2021	2021-02-23	Europe	United Kingdom	Lighthouse Lab in Cambridge	Wellcome Sanger Institute for the COVID-19 Genomics UK (COG-UK) Consortium	Rob Howes et al
EPI_ISL_1831510	England/CAMC-133BD3C/2021	2021-02-26	Europe	United Kingdom	Lighthouse Lab in Cambridge	Wellcome Sanger Institute for the COVID-19 Genomics UK (COG-UK) Consortium	Rob Howes et al
EPI_ISL_1831572	England/CAMC-133BD69/2021	2021-02-24	Europe	United Kingdom	Lighthouse Lab in Cambridge	Wellcome Sanger Institute for the COVID-19 Genomics UK (COG-UK) Consortium	Rob Howes et al
EPI_ISL_1831413	England/CAMC-133BDB4/2021	2021-02-24	Europe	United Kingdom	Lighthouse Lab in Cambridge	Wellcome Sanger Institute for the COVID-19 Genomics UK (COG-UK) Consortium	Rob Howes et al
EPI_ISL_1831388	England/CAMC-133BE39/2021	2021-02-23	Europe	United Kingdom	Lighthouse Lab in Cambridge	Wellcome Sanger Institute for the COVID-19 Genomics UK (COG-UK) Consortium	Rob Howes et al
EPI_ISL_1831540	England/CAMC-133BE48/2021	2021-02-23	Europe	United Kingdom	Lighthouse Lab in Cambridge	Wellcome Sanger Institute for the COVID-19 Genomics UK (COG-UK) Consortium	Rob Howes et al
EPI_ISL_1831517	England/CAMC-133BE75/2021	2021-02-24	Europe	United Kingdom	Lighthouse Lab in Cambridge	Wellcome Sanger Institute for the COVID-19 Genomics UK (COG-UK) Consortium	Rob Howes et al
EPI_ISL_1831453	England/CAMC-133BEA2/2021	2021-02-24	Europe	United Kingdom	Lighthouse Lab in Cambridge	Wellcome Sanger Institute for the COVID-19 Genomics UK (COG-UK) Consortium	Rob Howes et al
EPI_ISL_1831465	England/CAMC-133BF63/2021	2021-02-21	Europe	United Kingdom	Lighthouse Lab in Cambridge	Wellcome Sanger Institute for the COVID-19 Genomics UK (COG-UK) Consortium	Rob Howes et al
EPI_ISL_1831520	England/CAMC-133BF72/2021	2021-02-24	Europe	United Kingdom	Lighthouse Lab in Cambridge	Wellcome Sanger Institute for the COVID-19 Genomics UK (COG-UK) Consortium	Rob Howes et al
EPI_ISL_1831426	England/CAMC-133BF81/2021	2021-02-24	Europe	United Kingdom	Lighthouse Lab in Cambridge	Wellcome Sanger Institute for the COVID-19 Genomics UK (COG-UK) Consortium	Rob Howes et al
EPI_ISL_1831550	England/CAMC-133BF90/2021	2021-02-25	Europe	United Kingdom	Lighthouse Lab in Cambridge	Wellcome Sanger Institute for the COVID-19 Genomics UK (COG-UK) Consortium	Rob Howes et al
EPI_ISL_1831492	England/CAMC-133BFCD/2021	2021-02-24	Europe	United Kingdom	Lighthouse Lab in Cambridge	Wellcome Sanger Institute for the COVID-19 Genomics UK (COG-UK) Consortium	Rob Howes et al
EPI_ISL_1831461	England/CAMC-133BFDC/2021	2021-02-23	Europe	United Kingdom	Lighthouse Lab in Cambridge	Wellcome Sanger Institute for the COVID-19 Genomics UK (COG-UK) Consortium	Rob Howes et al
EPI_ISL_1831438	England/CAMC-133C014/2021	2021-02-24	Europe	United Kingdom	Lighthouse Lab in Cambridge	Wellcome Sanger Institute for the COVID-19 Genomics UK (COG-UK) Consortium	Rob Howes et al
EPI_ISL_1831574	England/CAMC-133C023/2021	2021-02-25	Europe	United Kingdom	Lighthouse Lab in Cambridge	Wellcome Sanger Institute for the COVID-19 Genomics UK (COG-UK) Consortium	Rob Howes et al
EPI_ISL_1831407	England/CAMC-133C041/2021	2021-02-25	Europe	United Kingdom	Lighthouse Lab in Cambridge	Wellcome Sanger Institute for the COVID-19 Genomics UK (COG-UK) Consortium	Rob Howes et al
EPI_ISL_1831522	England/CAMC-133C07E/2021	2021-02-25	Europe	United Kingdom	Lighthouse Lab in Cambridge	Wellcome Sanger Institute for the COVID-19 Genomics UK (COG-UK) Consortium	Rob Howes et al
EPI_ISL_1831506	England/CAMC-133C09C/2021	2021-02-24	Europe	United Kingdom	Lighthouse Lab in Cambridge	Wellcome Sanger Institute for the COVID-19 Genomics UK (COG-UK) Consortium	Rob Howes et al
EPI_ISL_1831419	England/CAMC-133C0AB/2021	2021-02-25	Europe	United Kingdom	Lighthouse Lab in Cambridge	Wellcome Sanger Institute for the COVID-19 Genomics UK (COG-UK) Consortium	Rob Howes et al
EPI_ISL_1831432	England/CAMC-133C0D8/2021	2021-02-24	Europe	United Kingdom	Lighthouse Lab in Cambridge	Wellcome Sanger Institute for the COVID-19 Genomics UK (COG-UK) Consortium	Rob Howes et al
EPI_ISL_1831578	England/CAMC-133C0F6/2021	2021-02-25	Europe	United Kingdom	Lighthouse Lab in Cambridge	Wellcome Sanger Institute for the COVID-19 Genomics UK (COG-UK) Consortium	Rob Howes et al
EPI_ISL_1831515	England/CAMC-133C102/2021	2021-02-24	Europe	United Kingdom	Lighthouse Lab in Cambridge	Wellcome Sanger Institute for the COVID-19 Genomics UK (COG-UK) Consortium	Rob Howes et al
EPI_ISL_1831518	England/CAMC-133C120/2021	2021-02-25	Europe	United Kingdom	Lighthouse Lab in Cambridge	Wellcome Sanger Institute for the COVID-19 Genomics UK (COG-UK) Consortium	Rob Howes et al
EPI_ISL_1831471	England/CAMC-133C13F/2021	2021-02-25	Europe	United Kingdom	Lighthouse Lab in Cambridge	Wellcome Sanger Institute for the COVID-19 Genomics UK (COG-UK) Consortium	Rob Howes et al
EPI_ISL_1831552	England/CAMC-133C15D/2021	2021-02-25	Europe	United Kingdom	Lighthouse Lab in Cambridge	Wellcome Sanger Institute for the COVID-19 Genomics UK (COG-UK) Consortium	Rob Howes et al
EPI_ISL_1831563	England/CAMC-133C16C/2021	2021-02-24	Europe	United Kingdom	Lighthouse Lab in Cambridge	Wellcome Sanger Institute for the COVID-19 Genomics UK (COG-UK) Consortium	Rob Howes et al
EPI_ISL_1831430	England/CAMC-133C18A/2021	2021-03-02	Europe	United Kingdom	Lighthouse Lab in Cambridge	Wellcome Sanger Institute for the COVID-19 Genomics UK (COG-UK) Consortium	Rob Howes et al
EPI_ISL_1831486	England/CAMC-133C22D/2021	2021-02-25	Europe	United Kingdom	Lighthouse Lab in Cambridge	Wellcome Sanger Institute for the COVID-19 Genomics UK (COG-UK) Consortium	Rob Howes et al
EPI_ISL_1831446	England/CAMC-133C24B/2021	2021-02-25	Europe	United Kingdom	Lighthouse Lab in Cambridge	Wellcome Sanger Institute for the COVID-19 Genomics UK (COG-UK) Consortium	Rob Howes et al
EPI_ISL_1831491	England/CAMC-133C25A/2021	2021-02-25	Europe	United Kingdom	Lighthouse Lab in Cambridge	Wellcome Sanger Institute for the COVID-19 Genomics UK (COG-UK) Consortium	Rob Howes et al
EPI_ISL_1831536	England/CAMC-133C269/2021	2021-02-25	Europe	United Kingdom	Lighthouse Lab in Cambridge	Wellcome Sanger Institute for the COVID-19 Genomics UK (COG-UK) Consortium	Rob Howes et al
EPI_ISL_1831395	England/CAMC-133C2C3/2021	2021-02-25	Europe	United Kingdom	Lighthouse Lab in Cambridge	Wellcome Sanger Institute for the COVID-19 Genomics UK (COG-UK) Consortium	Rob Howes et al
EPI_ISL_1831519	England/CAMC-133C2D2/2021	2021-02-24	Europe	United Kingdom	Lighthouse Lab in Cambridge	Wellcome Sanger Institute for the COVID-19 Genomics UK (COG-UK) Consortium	Rob Howes et al
EPI_ISL_1831570	England/CAMC-133C2E1/2021	2021-02-25	Europe	United Kingdom	Lighthouse Lab in Cambridge	Wellcome Sanger Institute for the COVID-19 Genomics UK (COG-UK) Consortium	Rob Howes et al
EPI_ISL_1831406	England/CAMC-133C2F0/2021	2021-02-24	Europe	United Kingdom	Lighthouse Lab in Cambridge	Wellcome Sanger Institute for the COVID-19 Genomics UK (COG-UK) Consortium	Rob Howes et al
EPI_ISL_1831449	England/CAMC-133C31B/2021	2021-02-25	Europe	United Kingdom	Lighthouse Lab in Cambridge	Wellcome Sanger Institute for the COVID-19 Genomics UK (COG-UK) Consortium	Rob Howes et al
EPI_ISL_1831575	England/CAMC-133C357/2021	2021-02-26	Europe	United Kingdom	Lighthouse Lab in Cambridge	Wellcome Sanger Institute for the COVID-19 Genomics UK (COG-UK) Consortium	Rob Howes et al
EPI_ISL_1831494	England/CAMC-133C366/2021	2021-02-26	Europe	United Kingdom	Lighthouse Lab in Cambridge	Wellcome Sanger Institute for the COVID-19 Genomics UK (COG-UK) Consortium	Rob Howes et al
EPI_ISL_1831417	England/CAMC-133C375/2021	2021-02-23	Europe	United Kingdom	Lighthouse Lab in Cambridge	Wellcome Sanger Institute for the COVID-19 Genomics UK (COG-UK) Consortium	Rob Howes et al
EPI_ISL_1831579	England/CAMC-133C393/2021	2021-02-21	Europe	United Kingdom	Lighthouse Lab in Cambridge	Wellcome Sanger Institute for the COVID-19 Genomics UK (COG-UK) Consortium	Rob Howes et al
EPI_ISL_1831414	England/CAMC-133C3B1/2021	2021-02-23	Europe	United Kingdom	Lighthouse Lab in Cambridge	Wellcome Sanger Institute for the COVID-19 Genomics UK (COG-UK) Consortium	Rob Howes et al
EPI_ISL_1831422	England/CAMC-133C3FD/2021	2021-02-24	Europe	United Kingdom	Lighthouse Lab in Cambridge	Wellcome Sanger Institute for the COVID-19 Genomics UK (COG-UK) Consortium	Rob Howes et al
EPI_ISL_1831493	England/CAMC-133C409/2021	2021-02-23	Europe	United Kingdom	Lighthouse Lab in Cambridge	Wellcome Sanger Institute for the COVID-19 Genomics UK (COG-UK) Consortium	Rob Howes et al
EPI_ISL_1831456	England/CAMC-133C418/2021	2021-02-23	Europe	United Kingdom	Lighthouse Lab in Cambridge	Wellcome Sanger Institute for the COVID-19 Genomics UK (COG-UK) Consortium	Rob Howes et al
EPI_ISL_1831478	England/CAMC-133C436/2021	2021-02-24	Europe	United Kingdom	Lighthouse Lab in Cambridge	Wellcome Sanger Institute for the COVID-19 Genomics UK (COG-UK) Consortium	Rob Howes et al
EPI_ISL_1831416	England/CAMC-133C472/2021	2021-02-24	Europe	United Kingdom	Lighthouse Lab in Cambridge	Wellcome Sanger Institute for the COVID-19 Genomics UK (COG-UK) Consortium	Rob Howes et al
EPI_ISL_1831428	England/CAMC-133C481/2021	2021-02-25	Europe	United Kingdom	Lighthouse Lab in Cambridge	Wellcome Sanger Institute for the COVID-19 Genomics UK (COG-UK) Consortium	Rob Howes et al
EPI_ISL_1831467	England/CAMC-133C490/2021	2021-02-25	Europe	United Kingdom	Lighthouse Lab in Cambridge	Wellcome Sanger Institute for the COVID-19 Genomics UK (COG-UK) Consortium	Rob Howes et al
EPI_ISL_1831500	England/CAMC-133C4BE/2021	2021-02-25	Europe	United Kingdom	Lighthouse Lab in Cambridge	Wellcome Sanger Institute for the COVID-19 Genomics UK (COG-UK) Consortium	Rob Howes et al
EPI_ISL_1831521	England/CAMC-133C4EB/2021	2021-02-25	Europe	United Kingdom	Lighthouse Lab in Cambridge	Wellcome Sanger Institute for the COVID-19 Genomics UK (COG-UK) Consortium	Rob Howes et al
EPI_ISL_1831445	England/CAMC-133C4FA/2021	2021-02-25	Europe	United Kingdom	Lighthouse Lab in Cambridge	Wellcome Sanger Institute for the COVID-19 Genomics UK (COG-UK) Consortium	Rob Howes et al
EPI_ISL_1831457	England/CAMC-133C551/2021	2021-02-22	Europe	United Kingdom	Lighthouse Lab in Cambridge	Wellcome Sanger Institute for the COVID-19 Genomics UK (COG-UK) Consortium	Rob Howes et al
EPI_ISL_1831441	England/CAMC-133C59D/2021	2021-02-26	Europe	United Kingdom	Lighthouse Lab in Cambridge	Wellcome Sanger Institute for the COVID-19 Genomics UK (COG-UK) Consortium	Rob Howes et al
EPI_ISL_1831535	England/CAMC-133C5E8/2021	2021-02-26	Europe	United Kingdom	Lighthouse Lab in Cambridge	Wellcome Sanger Institute for the COVID-19 Genomics UK (COG-UK) Consortium	Rob Howes et al
EPI_ISL_1831481	England/CAMC-133C5F7/2021	2021-02-26	Europe	United Kingdom	Lighthouse Lab in Cambridge	Wellcome Sanger Institute for the COVID-19 Genomics UK (COG-UK) Consortium	Rob Howes et al
EPI_ISL_1831468	England/CAMC-133C603/2021	2021-02-26	Europe	United Kingdom	Lighthouse Lab in Cambridge	Wellcome Sanger Institute for the COVID-19 Genomics UK (COG-UK) Consortium	Rob Howes et al
EPI_ISL_1831539	England/CAMC-133C612/2021	2021-02-26	Europe	United Kingdom	Lighthouse Lab in Cambridge	Wellcome Sanger Institute for the COVID-19 Genomics UK (COG-UK) Consortium	Rob Howes et al
EPI_ISL_1831448	England/CAMC-133C621/2021	2021-02-26	Europe	United Kingdom	Lighthouse Lab in Cambridge	Wellcome Sanger Institute for the COVID-19 Genomics UK (COG-UK) Consortium	Rob Howes et al
EPI_ISL_1831475	England/CAMC-133C630/2021	2021-02-26	Europe	United Kingdom	Lighthouse Lab in Cambridge	Wellcome Sanger Institute for the COVID-19 Genomics UK (COG-UK) Consortium	Rob Howes et al
EPI_ISL_1831498	England/CAMC-133C66D/2021	2021-02-26	Europe	United Kingdom	Lighthouse Lab in Cambridge	Wellcome Sanger Institute for the COVID-19 Genomics UK (COG-UK) Consortium	Rob Howes et al
EPI_ISL_1831490	England/CAMC-133C69A/2021	2021-02-26	Europe	United Kingdom	Lighthouse Lab in Cambridge	Wellcome Sanger Institute for the COVID-19 Genomics UK (COG-UK) Consortium	Rob Howes et al
EPI_ISL_1831466	England/CAMC-133C6A9/2021	2021-02-26	Europe	United Kingdom	Lighthouse Lab in Cambridge	Wellcome Sanger Institute for the COVID-19 Genomics UK (COG-UK) Consortium	Rob Howes et al
EPI_ISL_1831495	England/CAMC-133C6B8/2021	2021-02-26	Europe	United Kingdom	Lighthouse Lab in Cambridge	Wellcome Sanger Institute for the COVID-19 Genomics UK (COG-UK) Consortium	Rob Howes et al
EPI_ISL_1831505	England/CAMC-133C6D6/2021	2021-02-26	Europe	United Kingdom	Lighthouse Lab in Cambridge	Wellcome Sanger Institute for the COVID-19 Genomics UK (COG-UK) Consortium	Rob Howes et al
EPI_ISL_1831554	England/CAMC-133C6E5/2021	2021-02-24	Europe	United Kingdom	Lighthouse Lab in Cambridge	Wellcome Sanger Institute for the COVID-19 Genomics UK (COG-UK) Consortium	Rob Howes et al
EPI_ISL_1831546	England/CAMC-133C6F4/2021	2021-02-24	Europe	United Kingdom	Lighthouse Lab in Cambridge	Wellcome Sanger Institute for the COVID-19 Genomics UK (COG-UK) Consortium	Rob Howes et al
EPI_ISL_1831571	England/CAMC-133C700/2021	2021-02-25	Europe	United Kingdom	Lighthouse Lab in Cambridge	Wellcome Sanger Institute for the COVID-19 Genomics UK (COG-UK) Consortium	Rob Howes et al
EPI_ISL_1831434	England/CAMC-133C74C/2021	2021-02-25	Europe	United Kingdom	Lighthouse Lab in Cambridge	Wellcome Sanger Institute for the COVID-19 Genomics UK (COG-UK) Consortium	Rob Howes et al
EPI_ISL_1831483	England/CAMC-133C797/2021	2021-02-25	Europe	United Kingdom	Lighthouse Lab in Cambridge	Wellcome Sanger Institute for the COVID-19 Genomics UK (COG-UK) Consortium	Rob Howes et al
EPI_ISL_1831525	England/CAMC-133C7A6/2021	2021-02-24	Europe	United Kingdom	Lighthouse Lab in Cambridge	Wellcome Sanger Institute for the COVID-19 Genomics UK (COG-UK) Consortium	Rob Howes et al
EPI_ISL_1831542	England/CAMC-133C7D3/2021	2021-02-24	Europe	United Kingdom	Lighthouse Lab in Cambridge	Wellcome Sanger Institute for the COVID-19 Genomics UK (COG-UK) Consortium	Rob Howes et al
EPI_ISL_1831463	England/CAMC-133C82B/2021	2021-02-25	Europe	United Kingdom	Lighthouse Lab in Cambridge	Wellcome Sanger Institute for the COVID-19 Genomics UK (COG-UK) Consortium	Rob Howes et al
EPI_ISL_1831543	England/CAMC-133C83A/2021	2021-02-24	Europe	United Kingdom	Lighthouse Lab in Cambridge	Wellcome Sanger Institute for the COVID-19 Genomics UK (COG-UK) Consortium	Rob Howes et al
EPI_ISL_1831512	England/CAMC-133C876/2021	2021-02-23	Europe	United Kingdom	Lighthouse Lab in Cambridge	Wellcome Sanger Institute for the COVID-19 Genomics UK (COG-UK) Consortium	Rob Howes et al
EPI_ISL_1831555	England/CAMC-133C8B2/2021	2021-02-26	Europe	United Kingdom	Lighthouse Lab in Cambridge	Wellcome Sanger Institute for the COVID-19 Genomics UK (COG-UK) Consortium	Rob Howes et al
EPI_ISL_1831477	England/CAMC-133C964/2021	2021-02-26	Europe	United Kingdom	Lighthouse Lab in Cambridge	Wellcome Sanger Institute for the COVID-19 Genomics UK (COG-UK) Consortium	Rob Howes et al
EPI_ISL_1831559	England/CAMC-133C973/2021	2021-02-26	Europe	United Kingdom	Lighthouse Lab in Cambridge	Wellcome Sanger Institute for the COVID-19 Genomics UK (COG-UK) Consortium	Rob Howes et al
EPI_ISL_1831387	England/CAMC-133C991/2021	2021-02-24	Europe	United Kingdom	Lighthouse Lab in Cambridge	Wellcome Sanger Institute for the COVID-19 Genomics UK (COG-UK) Consortium	Rob Howes et al
EPI_ISL_1831502	England/CAMC-133C9EC/2021	2021-02-24	Europe	United Kingdom	Lighthouse Lab in Cambridge	Wellcome Sanger Institute for the COVID-19 Genomics UK (COG-UK) Consortium	Rob Howes et al
EPI_ISL_1831534	England/CAMC-133C9FB/2021	2021-02-25	Europe	United Kingdom	Lighthouse Lab in Cambridge	Wellcome Sanger Institute for the COVID-19 Genomics UK (COG-UK) Consortium	Rob Howes et al
EPI_ISL_1831402	England/CAMC-133CA07/2021	2021-02-24	Europe	United Kingdom	Lighthouse Lab in Cambridge	Wellcome Sanger Institute for the COVID-19 Genomics UK (COG-UK) Consortium	Rob Howes et al
EPI_ISL_1831504	England/CAMC-133CA25/2021	2021-02-23	Europe	United Kingdom	Lighthouse Lab in Cambridge	Wellcome Sanger Institute for the COVID-19 Genomics UK (COG-UK) Consortium	Rob Howes et al
EPI_ISL_1831501	England/CAMC-133CA61/2021	2021-02-24	Europe	United Kingdom	Lighthouse Lab in Cambridge	Wellcome Sanger Institute for the COVID-19 Genomics UK (COG-UK) Consortium	Rob Howes et al
EPI_ISL_1831420	England/CAMC-133CA70/2021	2021-02-24	Europe	United Kingdom	Lighthouse Lab in Cambridge	Wellcome Sanger Institute for the COVID-19 Genomics UK (COG-UK) Consortium	Rob Howes et al
EPI_ISL_1831484	England/CAMC-133CA8F/2021	2021-02-23	Europe	United Kingdom	Lighthouse Lab in Cambridge	Wellcome Sanger Institute for the COVID-19 Genomics UK (COG-UK) Consortium	Rob Howes et al
EPI_ISL_1831568	England/CAMC-133CA9E/2021	2021-02-23	Europe	United Kingdom	Lighthouse Lab in Cambridge	Wellcome Sanger Institute for the COVID-19 Genomics UK (COG-UK) Consortium	Rob Howes et al
EPI_ISL_1831470	England/CAMC-133CAAD/2021	2021-02-24	Europe	United Kingdom	Lighthouse Lab in Cambridge	Wellcome Sanger Institute for the COVID-19 Genomics UK (COG-UK) Consortium	Rob Howes et al
EPI_ISL_1831405	England/CAMC-133CADA/2021	2021-02-23	Europe	United Kingdom	Lighthouse Lab in Cambridge	Wellcome Sanger Institute for the COVID-19 Genomics UK (COG-UK) Consortium	Rob Howes et al
EPI_ISL_1831437	England/CAMC-133CAE9/2021	2021-02-24	Europe	United Kingdom	Lighthouse Lab in Cambridge	Wellcome Sanger Institute for the COVID-19 Genomics UK (COG-UK) Consortium	Rob Howes et al
EPI_ISL_1831553	England/CAMC-133CB04/2021	2021-02-26	Europe	United Kingdom	Lighthouse Lab in Cambridge	Wellcome Sanger Institute for the COVID-19 Genomics UK (COG-UK) Consortium	Rob Howes et al
EPI_ISL_1831424	England/CAMC-133CB13/2021	2021-02-26	Europe	United Kingdom	Lighthouse Lab in Cambridge	Wellcome Sanger Institute for the COVID-19 Genomics UK (COG-UK) Consortium	Rob Howes et al
EPI_ISL_1831544	England/CAMC-133CB22/2021	2021-02-26	Europe	United Kingdom	Lighthouse Lab in Cambridge	Wellcome Sanger Institute for the COVID-19 Genomics UK (COG-UK) Consortium	Rob Howes et al
EPI_ISL_1831460	England/CAMC-133CB31/2021	2021-02-26	Europe	United Kingdom	Lighthouse Lab in Cambridge	Wellcome Sanger Institute for the COVID-19 Genomics UK (COG-UK) Consortium	Rob Howes et al
EPI_ISL_1831523	England/CAMC-133CB5F/2021	2021-02-26	Europe	United Kingdom	Lighthouse Lab in Cambridge	Wellcome Sanger Institute for the COVID-19 Genomics UK (COG-UK) Consortium	Rob Howes et al
EPI_ISL_1831425	England/CAMC-133CB6E/2021	2021-02-26	Europe	United Kingdom	Lighthouse Lab in Cambridge	Wellcome Sanger Institute for the COVID-19 Genomics UK (COG-UK) Consortium	Rob Howes et al
EPI_ISL_1831528	England/CAMC-133CB8C/2021	2021-02-26	Europe	United Kingdom	Lighthouse Lab in Cambridge	Wellcome Sanger Institute for the COVID-19 Genomics UK (COG-UK) Consortium	Rob Howes et al
EPI_ISL_1831488	England/CAMC-133CB9B/2021	2021-02-24	Europe	United Kingdom	Lighthouse Lab in Cambridge	Wellcome Sanger Institute for the COVID-19 Genomics UK (COG-UK) Consortium	Rob Howes et al
EPI_ISL_1831411	England/CAMC-133CBD7/2021	2021-02-24	Europe	United Kingdom	Lighthouse Lab in Cambridge	Wellcome Sanger Institute for the COVID-19 Genomics UK (COG-UK) Consortium	Rob Howes et al
EPI_ISL_1831436	England/CAMC-133CBF5/2021	2021-02-26	Europe	United Kingdom	Lighthouse Lab in Cambridge	Wellcome Sanger Institute for the COVID-19 Genomics UK (COG-UK) Consortium	Rob Howes et al
EPI_ISL_1831454	England/CAMC-133CC3E/2021	2021-02-26	Europe	United Kingdom	Lighthouse Lab in Cambridge	Wellcome Sanger Institute for the COVID-19 Genomics UK (COG-UK) Consortium	Rob Howes et al
EPI_ISL_1831533	England/CAMC-133CC6B/2021	2021-02-26	Europe	United Kingdom	Lighthouse Lab in Cambridge	Wellcome Sanger Institute for the COVID-19 Genomics UK (COG-UK) Consortium	Rob Howes et al
EPI_ISL_1831455	England/CAMC-133CCA7/2021	2021-02-26	Europe	United Kingdom	Lighthouse Lab in Cambridge	Wellcome Sanger Institute for the COVID-19 Genomics UK (COG-UK) Consortium	Rob Howes et al
EPI_ISL_1831443	England/CAMC-133CCF2/2021	2021-02-26	Europe	United Kingdom	Lighthouse Lab in Cambridge	Wellcome Sanger Institute for the COVID-19 Genomics UK (COG-UK) Consortium	Rob Howes et al
EPI_ISL_1831503	England/CAMC-133CD1D/2021	2021-02-26	Europe	United Kingdom	Lighthouse Lab in Cambridge	Wellcome Sanger Institute for the COVID-19 Genomics UK (COG-UK) Consortium	Rob Howes et al
EPI_ISL_1831581	England/CAMC-133CD77/2021	2021-02-26	Europe	United Kingdom	Lighthouse Lab in Cambridge	Wellcome Sanger Institute for the COVID-19 Genomics UK (COG-UK) Consortium	Rob Howes et al
EPI_ISL_1831433	England/CAMC-133CDC2/2021	2021-02-26	Europe	United Kingdom	Lighthouse Lab in Cambridge	Wellcome Sanger Institute for the COVID-19 Genomics UK (COG-UK) Consortium	Rob Howes et al
EPI_ISL_1831556	England/CAMC-133CDE0/2021	2021-02-26	Europe	United Kingdom	Lighthouse Lab in Cambridge	Wellcome Sanger Institute for the COVID-19 Genomics UK (COG-UK) Consortium	Rob Howes et al
EPI_ISL_1831577	England/CAMC-133CDFF/2021	2021-02-26	Europe	United Kingdom	Lighthouse Lab in Cambridge	Wellcome Sanger Institute for the COVID-19 Genomics UK (COG-UK) Consortium	Rob Howes et al
EPI_ISL_1831538	England/CAMC-133CE0B/2021	2021-02-26	Europe	United Kingdom	Lighthouse Lab in Cambridge	Wellcome Sanger Institute for the COVID-19 Genomics UK (COG-UK) Consortium	Rob Howes et al
EPI_ISL_1831431	England/CAMC-133CE92/2021	2021-02-26	Europe	United Kingdom	Lighthouse Lab in Cambridge	Wellcome Sanger Institute for the COVID-19 Genomics UK (COG-UK) Consortium	Rob Howes et al
EPI_ISL_1831531	England/CAMC-133CEA1/2021	2021-02-26	Europe	United Kingdom	Lighthouse Lab in Cambridge	Wellcome Sanger Institute for the COVID-19 Genomics UK (COG-UK) Consortium	Rob Howes et al
EPI_ISL_1831557	England/CAMC-133CECF/2021	2021-02-26	Europe	United Kingdom	Lighthouse Lab in Cambridge	Wellcome Sanger Institute for the COVID-19 Genomics UK (COG-UK) Consortium	Rob Howes et al
EPI_ISL_1831524	England/CAMC-133CF26/2021	2021-02-26	Europe	United Kingdom	Lighthouse Lab in Cambridge	Wellcome Sanger Institute for the COVID-19 Genomics UK (COG-UK) Consortium	Rob Howes et al
EPI_ISL_1831509	England/CAMC-133CF35/2021	2021-02-26	Europe	United Kingdom	Lighthouse Lab in Cambridge	Wellcome Sanger Institute for the COVID-19 Genomics UK (COG-UK) Consortium	Rob Howes et al
EPI_ISL_1831580	England/CAMC-133CF44/2021	2021-02-26	Europe	United Kingdom	Lighthouse Lab in Cambridge	Wellcome Sanger Institute for the COVID-19 Genomics UK (COG-UK) Consortium	Rob Howes et al
EPI_ISL_1831532	England/CAMC-133CFBD/2021	2021-02-26	Europe	United Kingdom	Lighthouse Lab in Cambridge	Wellcome Sanger Institute for the COVID-19 Genomics UK (COG-UK) Consortium	Rob Howes et al
EPI_ISL_1831529	England/CAMC-133CFEA/2021	2021-02-26	Europe	United Kingdom	Lighthouse Lab in Cambridge	Wellcome Sanger Institute for the COVID-19 Genomics UK (COG-UK) Consortium	Rob Howes et al
EPI_ISL_1831458	England/CAMC-133D013/2021	2021-02-27	Europe	United Kingdom	Lighthouse Lab in Cambridge	Wellcome Sanger Institute for the COVID-19 Genomics UK (COG-UK) Consortium	Rob Howes et al
EPI_ISL_1831472	England/CAMC-133D022/2021	2021-02-27	Europe	United Kingdom	Lighthouse Lab in Cambridge	Wellcome Sanger Institute for the COVID-19 Genomics UK (COG-UK) Consortium	Rob Howes et al
EPI_ISL_1831444	England/CAMC-133D031/2021	2021-02-27	Europe	United Kingdom	Lighthouse Lab in Cambridge	Wellcome Sanger Institute for the COVID-19 Genomics UK (COG-UK) Consortium	Rob Howes et al
EPI_ISL_1831389	England/CAMC-133D09B/2021	2021-02-26	Europe	United Kingdom	Lighthouse Lab in Cambridge	Wellcome Sanger Institute for the COVID-19 Genomics UK (COG-UK) Consortium	Rob Howes et al
EPI_ISL_1831496	England/CAMC-133D0B9/2021	2021-02-26	Europe	United Kingdom	Lighthouse Lab in Cambridge	Wellcome Sanger Institute for the COVID-19 Genomics UK (COG-UK) Consortium	Rob Howes et al
EPI_ISL_1831569	England/CAMC-133D0E6/2021	2021-02-26	Europe	United Kingdom	Lighthouse Lab in Cambridge	Wellcome Sanger Institute for the COVID-19 Genomics UK (COG-UK) Consortium	Rob Howes et al
EPI_ISL_1831549	England/CAMC-133D12F/2021	2021-02-26	Europe	United Kingdom	Lighthouse Lab in Cambridge	Wellcome Sanger Institute for the COVID-19 Genomics UK (COG-UK) Consortium	Rob Howes et al
EPI_ISL_1831397	England/CAMC-133D15C/2021	2021-02-26	Europe	United Kingdom	Lighthouse Lab in Cambridge	Wellcome Sanger Institute for the COVID-19 Genomics UK (COG-UK) Consortium	Rob Howes et al
EPI_ISL_1831508	England/CAMC-133D16B/2021	2021-02-26	Europe	United Kingdom	Lighthouse Lab in Cambridge	Wellcome Sanger Institute for the COVID-19 Genomics UK (COG-UK) Consortium	Rob Howes et al
EPI_ISL_1831459	England/CAMC-133D17A/2021	2021-02-26	Europe	United Kingdom	Lighthouse Lab in Cambridge	Wellcome Sanger Institute for the COVID-19 Genomics UK (COG-UK) Consortium	Rob Howes et al
EPI_ISL_1831462	England/CAMC-133D1A7/2021	2021-02-25	Europe	United Kingdom	Lighthouse Lab in Cambridge	Wellcome Sanger Institute for the COVID-19 Genomics UK (COG-UK) Consortium	Rob Howes et al
EPI_ISL_1831567	England/CAMC-133D1C5/2021	2021-02-25	Europe	United Kingdom	Lighthouse Lab in Cambridge	Wellcome Sanger Institute for the COVID-19 Genomics UK (COG-UK) Consortium	Rob Howes et al
EPI_ISL_1831435	England/CAMC-133D286/2021	2021-02-26	Europe	United Kingdom	Lighthouse Lab in Cambridge	Wellcome Sanger Institute for the COVID-19 Genomics UK (COG-UK) Consortium	Rob Howes et al
EPI_ISL_1831393	England/CAMC-133D2A4/2021	2021-02-26	Europe	United Kingdom	Lighthouse Lab in Cambridge	Wellcome Sanger Institute for the COVID-19 Genomics UK (COG-UK) Consortium	Rob Howes et al
EPI_ISL_1831473	England/CAMC-133D2D1/2021	2021-02-26	Europe	United Kingdom	Lighthouse Lab in Cambridge	Wellcome Sanger Institute for the COVID-19 Genomics UK (COG-UK) Consortium	Rob Howes et al
EPI_ISL_1831487	England/CAMC-133D2E0/2021	2021-02-26	Europe	United Kingdom	Lighthouse Lab in Cambridge	Wellcome Sanger Institute for the COVID-19 Genomics UK (COG-UK) Consortium	Rob Howes et al
EPI_ISL_1831394	England/CAMC-133D338/2021	2021-02-26	Europe	United Kingdom	Lighthouse Lab in Cambridge	Wellcome Sanger Institute for the COVID-19 Genomics UK (COG-UK) Consortium	Rob Howes et al
EPI_ISL_1206387	England/CAMC-133D365/2021	2021-02-27	Europe	United Kingdom	Lighthouse Lab in Cambridge	Wellcome Sanger Institute for the COVID-19 Genomics UK (COG-UK) Consortium	Rob Howes et al
EPI_ISL_1206427	England/CAMC-133D374/2021	2021-02-27	Europe	United Kingdom	Lighthouse Lab in Cambridge	Wellcome Sanger Institute for the COVID-19 Genomics UK (COG-UK) Consortium	Rob Howes et al
EPI_ISL_1206318	England/CAMC-133D383/2021	2021-02-27	Europe	United Kingdom	Lighthouse Lab in Cambridge	Wellcome Sanger Institute for the COVID-19 Genomics UK (COG-UK) Consortium	Rob Howes et al
EPI_ISL_1206321	England/CAMC-133D392/2021	2021-02-27	Europe	United Kingdom	Lighthouse Lab in Cambridge	Wellcome Sanger Institute for the COVID-19 Genomics UK (COG-UK) Consortium	Rob Howes et al
EPI_ISL_1333859	England/CAMC-133D3A1/2021	2021-02-26	Europe	United Kingdom	Lighthouse Lab in Cambridge	Wellcome Sanger Institute for the COVID-19 Genomics UK (COG-UK) Consortium	Rob Howes et al
EPI_ISL_1206332	England/CAMC-133D3B0/2021	2021-02-26	Europe	United Kingdom	Lighthouse Lab in Cambridge	Wellcome Sanger Institute for the COVID-19 Genomics UK (COG-UK) Consortium	Rob Howes et al
EPI_ISL_1206337	England/CAMC-133D3FC/2021	2021-02-26	Europe	United Kingdom	Lighthouse Lab in Cambridge	Wellcome Sanger Institute for the COVID-19 Genomics UK (COG-UK) Consortium	Rob Howes et al
EPI_ISL_1206413	England/CAMC-133D408/2021	2021-02-26	Europe	United Kingdom	Lighthouse Lab in Cambridge	Wellcome Sanger Institute for the COVID-19 Genomics UK (COG-UK) Consortium	Rob Howes et al
EPI_ISL_1263959	England/CAMC-133D426/2021	2021-02-27	Europe	United Kingdom	Lighthouse Lab in Cambridge	Wellcome Sanger Institute for the COVID-19 Genomics UK (COG-UK) Consortium	Rob Howes et al
EPI_ISL_1332914	England/CAMC-133D435/2021	2021-02-27	Europe	United Kingdom	Lighthouse Lab in Cambridge	Wellcome Sanger Institute for the COVID-19 Genomics UK (COG-UK) Consortium	Rob Howes et al
EPI_ISL_1264039	England/CAMC-133D471/2021	2021-02-27	Europe	United Kingdom	Lighthouse Lab in Cambridge	Wellcome Sanger Institute for the COVID-19 Genomics UK (COG-UK) Consortium	Rob Howes et al
EPI_ISL_1263913	England/CAMC-133D49F/2021	2021-02-27	Europe	United Kingdom	Lighthouse Lab in Cambridge	Wellcome Sanger Institute for the COVID-19 Genomics UK (COG-UK) Consortium	Rob Howes et al
EPI_ISL_1332915	England/CAMC-133D4BD/2021	2021-02-27	Europe	United Kingdom	Lighthouse Lab in Cambridge	Wellcome Sanger Institute for the COVID-19 Genomics UK (COG-UK) Consortium	Rob Howes et al
EPI_ISL_1263967	England/CAMC-133D4CC/2021	2021-02-27	Europe	United Kingdom	Lighthouse Lab in Cambridge	Wellcome Sanger Institute for the COVID-19 Genomics UK (COG-UK) Consortium	Rob Howes et al
EPI_ISL_1264002	England/CAMC-133D4DB/2021	2021-02-27	Europe	United Kingdom	Lighthouse Lab in Cambridge	Wellcome Sanger Institute for the COVID-19 Genomics UK (COG-UK) Consortium	Rob Howes et al
EPI_ISL_1263926	England/CAMC-133D4EA/2021	2021-02-27	Europe	United Kingdom	Lighthouse Lab in Cambridge	Wellcome Sanger Institute for the COVID-19 Genomics UK (COG-UK) Consortium	Rob Howes et al
EPI_ISL_1332847	England/CAMC-133D4F9/2021	2021-02-27	Europe	United Kingdom	Lighthouse Lab in Cambridge	Wellcome Sanger Institute for the COVID-19 Genomics UK (COG-UK) Consortium	Rob Howes et al
EPI_ISL_1263955	England/CAMC-133D514/2021	2021-02-27	Europe	United Kingdom	Lighthouse Lab in Cambridge	Wellcome Sanger Institute for the COVID-19 Genomics UK (COG-UK) Consortium	Rob Howes et al
EPI_ISL_1263954	England/CAMC-133D523/2021	2021-02-27	Europe	United Kingdom	Lighthouse Lab in Cambridge	Wellcome Sanger Institute for the COVID-19 Genomics UK (COG-UK) Consortium	Rob Howes et al
EPI_ISL_1264014	England/CAMC-133D532/2021	2021-02-27	Europe	United Kingdom	Lighthouse Lab in Cambridge	Wellcome Sanger Institute for the COVID-19 Genomics UK (COG-UK) Consortium	Rob Howes et al
EPI_ISL_1264055	England/CAMC-133D56F/2021	2021-02-27	Europe	United Kingdom	Lighthouse Lab in Cambridge	Wellcome Sanger Institute for the COVID-19 Genomics UK (COG-UK) Consortium	Rob Howes et al
EPI_ISL_1263877	England/CAMC-133D57E/2021	2021-02-27	Europe	United Kingdom	Lighthouse Lab in Cambridge	Wellcome Sanger Institute for the COVID-19 Genomics UK (COG-UK) Consortium	Rob Howes et al
EPI_ISL_1264021	England/CAMC-133D58D/2021	2021-02-27	Europe	United Kingdom	Lighthouse Lab in Cambridge	Wellcome Sanger Institute for the COVID-19 Genomics UK (COG-UK) Consortium	Rob Howes et al
EPI_ISL_1263900	England/CAMC-133D59C/2021	2021-02-27	Europe	United Kingdom	Lighthouse Lab in Cambridge	Wellcome Sanger Institute for the COVID-19 Genomics UK (COG-UK) Consortium	Rob Howes et al
EPI_ISL_1263904	England/CAMC-133D5AB/2021	2021-02-27	Europe	United Kingdom	Lighthouse Lab in Cambridge	Wellcome Sanger Institute for the COVID-19 Genomics UK (COG-UK) Consortium	Rob Howes et al
EPI_ISL_1263945	England/CAMC-133D5BA/2021	2021-02-27	Europe	United Kingdom	Lighthouse Lab in Cambridge	Wellcome Sanger Institute for the COVID-19 Genomics UK (COG-UK) Consortium	Rob Howes et al
EPI_ISL_1264049	England/CAMC-133D5C9/2021	2021-02-27	Europe	United Kingdom	Lighthouse Lab in Cambridge	Wellcome Sanger Institute for the COVID-19 Genomics UK (COG-UK) Consortium	Rob Howes et al
EPI_ISL_1264004	England/CAMC-133D5E7/2021	2021-02-27	Europe	United Kingdom	Lighthouse Lab in Cambridge	Wellcome Sanger Institute for the COVID-19 Genomics UK (COG-UK) Consortium	Rob Howes et al
EPI_ISL_1263887	England/CAMC-133D5F6/2021	2021-02-27	Europe	United Kingdom	Lighthouse Lab in Cambridge	Wellcome Sanger Institute for the COVID-19 Genomics UK (COG-UK) Consortium	Rob Howes et al
EPI_ISL_1263910	England/CAMC-133D602/2021	2021-02-27	Europe	United Kingdom	Lighthouse Lab in Cambridge	Wellcome Sanger Institute for the COVID-19 Genomics UK (COG-UK) Consortium	Rob Howes et al
EPI_ISL_1263901	England/CAMC-133D620/2021	2021-02-27	Europe	United Kingdom	Lighthouse Lab in Cambridge	Wellcome Sanger Institute for the COVID-19 Genomics UK (COG-UK) Consortium	Rob Howes et al
EPI_ISL_1264063	England/CAMC-133D63F/2021	2021-02-27	Europe	United Kingdom	Lighthouse Lab in Cambridge	Wellcome Sanger Institute for the COVID-19 Genomics UK (COG-UK) Consortium	Rob Howes et al
EPI_ISL_1263985	England/CAMC-133D66C/2021	2021-02-28	Europe	United Kingdom	Lighthouse Lab in Cambridge	Wellcome Sanger Institute for the COVID-19 Genomics UK (COG-UK) Consortium	Rob Howes et al
EPI_ISL_1263934	England/CAMC-133D67B/2021	2021-02-28	Europe	United Kingdom	Lighthouse Lab in Cambridge	Wellcome Sanger Institute for the COVID-19 Genomics UK (COG-UK) Consortium	Rob Howes et al
EPI_ISL_1263922	England/CAMC-133D68A/2021	2021-02-28	Europe	United Kingdom	Lighthouse Lab in Cambridge	Wellcome Sanger Institute for the COVID-19 Genomics UK (COG-UK) Consortium	Rob Howes et al
EPI_ISL_1263948	England/CAMC-133D699/2021	2021-02-28	Europe	United Kingdom	Lighthouse Lab in Cambridge	Wellcome Sanger Institute for the COVID-19 Genomics UK (COG-UK) Consortium	Rob Howes et al
EPI_ISL_1263893	England/CAMC-133D6B7/2021	2021-02-28	Europe	United Kingdom	Lighthouse Lab in Cambridge	Wellcome Sanger Institute for the COVID-19 Genomics UK (COG-UK) Consortium	Rob Howes et al
EPI_ISL_1264047	England/CAMC-133D6C6/2021	2021-02-28	Europe	United Kingdom	Lighthouse Lab in Cambridge	Wellcome Sanger Institute for the COVID-19 Genomics UK (COG-UK) Consortium	Rob Howes et al
EPI_ISL_1332893	England/CAMC-133D6D5/2021	2021-02-28	Europe	United Kingdom	Lighthouse Lab in Cambridge	Wellcome Sanger Institute for the COVID-19 Genomics UK (COG-UK) Consortium	Rob Howes et al
EPI_ISL_1264023	England/CAMC-133D6E4/2021	2021-02-28	Europe	United Kingdom	Lighthouse Lab in Cambridge	Wellcome Sanger Institute for the COVID-19 Genomics UK (COG-UK) Consortium	Rob Howes et al
EPI_ISL_1264026	England/CAMC-133D6F3/2021	2021-02-28	Europe	United Kingdom	Lighthouse Lab in Cambridge	Wellcome Sanger Institute for the COVID-19 Genomics UK (COG-UK) Consortium	Rob Howes et al
EPI_ISL_1263854	England/CAMC-133D71E/2021	2021-02-28	Europe	United Kingdom	Lighthouse Lab in Cambridge	Wellcome Sanger Institute for the COVID-19 Genomics UK (COG-UK) Consortium	Rob Howes et al
EPI_ISL_1263860	England/CAMC-133D73C/2021	2021-02-28	Europe	United Kingdom	Lighthouse Lab in Cambridge	Wellcome Sanger Institute for the COVID-19 Genomics UK (COG-UK) Consortium	Rob Howes et al
EPI_ISL_1263998	England/CAMC-133D74B/2021	2021-02-28	Europe	United Kingdom	Lighthouse Lab in Cambridge	Wellcome Sanger Institute for the COVID-19 Genomics UK (COG-UK) Consortium	Rob Howes et al
EPI_ISL_1263925	England/CAMC-133D75A/2021	2021-02-28	Europe	United Kingdom	Lighthouse Lab in Cambridge	Wellcome Sanger Institute for the COVID-19 Genomics UK (COG-UK) Consortium	Rob Howes et al
EPI_ISL_1263981	England/CAMC-133D769/2021	2021-02-28	Europe	United Kingdom	Lighthouse Lab in Cambridge	Wellcome Sanger Institute for the COVID-19 Genomics UK (COG-UK) Consortium	Rob Howes et al
EPI_ISL_1263982	England/CAMC-133D778/2021	2021-02-28	Europe	United Kingdom	Lighthouse Lab in Cambridge	Wellcome Sanger Institute for the COVID-19 Genomics UK (COG-UK) Consortium	Rob Howes et al
EPI_ISL_1263890	England/CAMC-133D787/2021	2021-02-28	Europe	United Kingdom	Lighthouse Lab in Cambridge	Wellcome Sanger Institute for the COVID-19 Genomics UK (COG-UK) Consortium	Rob Howes et al
EPI_ISL_1263864	England/CAMC-133D7C3/2021	2021-02-28	Europe	United Kingdom	Lighthouse Lab in Cambridge	Wellcome Sanger Institute for the COVID-19 Genomics UK (COG-UK) Consortium	Rob Howes et al
EPI_ISL_1263916	England/CAMC-133D7D2/2021	2021-02-28	Europe	United Kingdom	Lighthouse Lab in Cambridge	Wellcome Sanger Institute for the COVID-19 Genomics UK (COG-UK) Consortium	Rob Howes et al
EPI_ISL_1263886	England/CAMC-133D7E1/2021	2021-02-28	Europe	United Kingdom	Lighthouse Lab in Cambridge	Wellcome Sanger Institute for the COVID-19 Genomics UK (COG-UK) Consortium	Rob Howes et al
EPI_ISL_1264031	England/CAMC-133D82A/2021	2021-02-28	Europe	United Kingdom	Lighthouse Lab in Cambridge	Wellcome Sanger Institute for the COVID-19 Genomics UK (COG-UK) Consortium	Rob Howes et al
EPI_ISL_1264042	England/CAMC-133D839/2021	2021-02-28	Europe	United Kingdom	Lighthouse Lab in Cambridge	Wellcome Sanger Institute for the COVID-19 Genomics UK (COG-UK) Consortium	Rob Howes et al
EPI_ISL_1263866	England/CAMC-133D848/2021	2021-02-28	Europe	United Kingdom	Lighthouse Lab in Cambridge	Wellcome Sanger Institute for the COVID-19 Genomics UK (COG-UK) Consortium	Rob Howes et al
EPI_ISL_1263863	England/CAMC-133D875/2021	2021-02-28	Europe	United Kingdom	Lighthouse Lab in Cambridge	Wellcome Sanger Institute for the COVID-19 Genomics UK (COG-UK) Consortium	Rob Howes et al
EPI_ISL_1263979	England/CAMC-133D893/2021	2021-02-28	Europe	United Kingdom	Lighthouse Lab in Cambridge	Wellcome Sanger Institute for the COVID-19 Genomics UK (COG-UK) Consortium	Rob Howes et al
EPI_ISL_1263859	England/CAMC-133D8B1/2021	2021-02-28	Europe	United Kingdom	Lighthouse Lab in Cambridge	Wellcome Sanger Institute for the COVID-19 Genomics UK (COG-UK) Consortium	Rob Howes et al
EPI_ISL_1264007	England/CAMC-133D8C0/2021	2021-02-28	Europe	United Kingdom	Lighthouse Lab in Cambridge	Wellcome Sanger Institute for the COVID-19 Genomics UK (COG-UK) Consortium	Rob Howes et al
EPI_ISL_1263962	England/CAMC-133D8DF/2021	2021-02-28	Europe	United Kingdom	Lighthouse Lab in Cambridge	Wellcome Sanger Institute for the COVID-19 Genomics UK (COG-UK) Consortium	Rob Howes et al
EPI_ISL_1263992	England/CAMC-133D945/2021	2021-02-28	Europe	United Kingdom	Lighthouse Lab in Cambridge	Wellcome Sanger Institute for the COVID-19 Genomics UK (COG-UK) Consortium	Rob Howes et al
EPI_ISL_1263930	England/CAMC-133D954/2021	2021-02-28	Europe	United Kingdom	Lighthouse Lab in Cambridge	Wellcome Sanger Institute for the COVID-19 Genomics UK (COG-UK) Consortium	Rob Howes et al
EPI_ISL_1263873	England/CAMC-133D963/2021	2021-02-28	Europe	United Kingdom	Lighthouse Lab in Cambridge	Wellcome Sanger Institute for the COVID-19 Genomics UK (COG-UK) Consortium	Rob Howes et al
EPI_ISL_1263971	England/CAMC-133D972/2021	2021-02-28	Europe	United Kingdom	Lighthouse Lab in Cambridge	Wellcome Sanger Institute for the COVID-19 Genomics UK (COG-UK) Consortium	Rob Howes et al
EPI_ISL_1206446	England/CAMC-133F6E2/2021	2021-02-24	Europe	United Kingdom	Lighthouse Lab in Cambridge	Wellcome Sanger Institute for the COVID-19 Genomics UK (COG-UK) Consortium	Rob Howes et al
EPI_ISL_1206436	England/CAMC-133F6F1/2021	2021-02-23	Europe	United Kingdom	Lighthouse Lab in Cambridge	Wellcome Sanger Institute for the COVID-19 Genomics UK (COG-UK) Consortium	Rob Howes et al
EPI_ISL_1206294	England/CAMC-133F72B/2021	2021-02-23	Europe	United Kingdom	Lighthouse Lab in Cambridge	Wellcome Sanger Institute for the COVID-19 Genomics UK (COG-UK) Consortium	Rob Howes et al
EPI_ISL_1206424	England/CAMC-133F73A/2021	2021-02-23	Europe	United Kingdom	Lighthouse Lab in Cambridge	Wellcome Sanger Institute for the COVID-19 Genomics UK (COG-UK) Consortium	Rob Howes et al
EPI_ISL_1206490	England/CAMC-133F749/2021	2021-02-23	Europe	United Kingdom	Lighthouse Lab in Cambridge	Wellcome Sanger Institute for the COVID-19 Genomics UK (COG-UK) Consortium	Rob Howes et al
EPI_ISL_1206356	England/CAMC-133F767/2021	2021-02-23	Europe	United Kingdom	Lighthouse Lab in Cambridge	Wellcome Sanger Institute for the COVID-19 Genomics UK (COG-UK) Consortium	Rob Howes et al
EPI_ISL_1206498	England/CAMC-133F776/2021	2021-02-23	Europe	United Kingdom	Lighthouse Lab in Cambridge	Wellcome Sanger Institute for the COVID-19 Genomics UK (COG-UK) Consortium	Rob Howes et al
EPI_ISL_1206457	England/CAMC-133F785/2021	2021-02-24	Europe	United Kingdom	Lighthouse Lab in Cambridge	Wellcome Sanger Institute for the COVID-19 Genomics UK (COG-UK) Consortium	Rob Howes et al
EPI_ISL_1206326	England/CAMC-133F794/2021	2021-02-24	Europe	United Kingdom	Lighthouse Lab in Cambridge	Wellcome Sanger Institute for the COVID-19 Genomics UK (COG-UK) Consortium	Rob Howes et al
EPI_ISL_1206362	England/CAMC-133F7A3/2021	2021-02-24	Europe	United Kingdom	Lighthouse Lab in Cambridge	Wellcome Sanger Institute for the COVID-19 Genomics UK (COG-UK) Consortium	Rob Howes et al
EPI_ISL_1206418	England/CAMC-133F7B2/2021	2021-02-24	Europe	United Kingdom	Lighthouse Lab in Cambridge	Wellcome Sanger Institute for the COVID-19 Genomics UK (COG-UK) Consortium	Rob Howes et al
EPI_ISL_1206415	England/CAMC-133F7C1/2021	2021-02-24	Europe	United Kingdom	Lighthouse Lab in Cambridge	Wellcome Sanger Institute for the COVID-19 Genomics UK (COG-UK) Consortium	Rob Howes et al
EPI_ISL_1206472	England/CAMC-133F7D0/2021	2021-02-24	Europe	United Kingdom	Lighthouse Lab in Cambridge	Wellcome Sanger Institute for the COVID-19 Genomics UK (COG-UK) Consortium	Rob Howes et al
EPI_ISL_1333841	England/CAMC-133F7FE/2021	2021-02-24	Europe	United Kingdom	Lighthouse Lab in Cambridge	Wellcome Sanger Institute for the COVID-19 Genomics UK (COG-UK) Consortium	Rob Howes et al
EPI_ISL_1333873	England/CAMC-133F819/2021	2021-02-23	Europe	United Kingdom	Lighthouse Lab in Cambridge	Wellcome Sanger Institute for the COVID-19 Genomics UK (COG-UK) Consortium	Rob Howes et al
EPI_ISL_1206357	England/CAMC-133F828/2021	2021-02-23	Europe	United Kingdom	Lighthouse Lab in Cambridge	Wellcome Sanger Institute for the COVID-19 Genomics UK (COG-UK) Consortium	Rob Howes et al
EPI_ISL_1206408	England/CAMC-133F837/2021	2021-02-24	Europe	United Kingdom	Lighthouse Lab in Cambridge	Wellcome Sanger Institute for the COVID-19 Genomics UK (COG-UK) Consortium	Rob Howes et al
EPI_ISL_1206487	England/CAMC-133F846/2021	2021-02-24	Europe	United Kingdom	Lighthouse Lab in Cambridge	Wellcome Sanger Institute for the COVID-19 Genomics UK (COG-UK) Consortium	Rob Howes et al
EPI_ISL_1206368	England/CAMC-133F864/2021	2021-02-24	Europe	United Kingdom	Lighthouse Lab in Cambridge	Wellcome Sanger Institute for the COVID-19 Genomics UK (COG-UK) Consortium	Rob Howes et al
EPI_ISL_1206492	England/CAMC-133F882/2021	2021-02-24	Europe	United Kingdom	Lighthouse Lab in Cambridge	Wellcome Sanger Institute for the COVID-19 Genomics UK (COG-UK) Consortium	Rob Howes et al
EPI_ISL_1206475	England/CAMC-133F8A0/2021	2021-02-24	Europe	United Kingdom	Lighthouse Lab in Cambridge	Wellcome Sanger Institute for the COVID-19 Genomics UK (COG-UK) Consortium	Rob Howes et al
EPI_ISL_1206301	England/CAMC-133F8BF/2021	2021-02-24	Europe	United Kingdom	Lighthouse Lab in Cambridge	Wellcome Sanger Institute for the COVID-19 Genomics UK (COG-UK) Consortium	Rob Howes et al
EPI_ISL_1333842	England/CAMC-133F8CE/2021	2021-02-24	Europe	United Kingdom	Lighthouse Lab in Cambridge	Wellcome Sanger Institute for the COVID-19 Genomics UK (COG-UK) Consortium	Rob Howes et al
EPI_ISL_1206395	England/CAMC-133F8EC/2021	2021-02-24	Europe	United Kingdom	Lighthouse Lab in Cambridge	Wellcome Sanger Institute for the COVID-19 Genomics UK (COG-UK) Consortium	Rob Howes et al
EPI_ISL_1206308	England/CAMC-133F8FB/2021	2021-02-24	Europe	United Kingdom	Lighthouse Lab in Cambridge	Wellcome Sanger Institute for the COVID-19 Genomics UK (COG-UK) Consortium	Rob Howes et al
EPI_ISL_1206470	England/CAMC-133F907/2021	2021-02-24	Europe	United Kingdom	Lighthouse Lab in Cambridge	Wellcome Sanger Institute for the COVID-19 Genomics UK (COG-UK) Consortium	Rob Howes et al
EPI_ISL_1206304	England/CAMC-133F925/2021	2021-02-24	Europe	United Kingdom	Lighthouse Lab in Cambridge	Wellcome Sanger Institute for the COVID-19 Genomics UK (COG-UK) Consortium	Rob Howes et al
EPI_ISL_1206425	England/CAMC-133F952/2021	2021-02-23	Europe	United Kingdom	Lighthouse Lab in Cambridge	Wellcome Sanger Institute for the COVID-19 Genomics UK (COG-UK) Consortium	Rob Howes et al
EPI_ISL_1206360	England/CAMC-133F98F/2021	2021-02-24	Europe	United Kingdom	Lighthouse Lab in Cambridge	Wellcome Sanger Institute for the COVID-19 Genomics UK (COG-UK) Consortium	Rob Howes et al
EPI_ISL_1206400	England/CAMC-133F9AD/2021	2021-02-24	Europe	United Kingdom	Lighthouse Lab in Cambridge	Wellcome Sanger Institute for the COVID-19 Genomics UK (COG-UK) Consortium	Rob Howes et al
EPI_ISL_1206305	England/CAMC-133F9BC/2021	2021-02-24	Europe	United Kingdom	Lighthouse Lab in Cambridge	Wellcome Sanger Institute for the COVID-19 Genomics UK (COG-UK) Consortium	Rob Howes et al
EPI_ISL_1206414	England/CAMC-133F9CB/2021	2021-02-24	Europe	United Kingdom	Lighthouse Lab in Cambridge	Wellcome Sanger Institute for the COVID-19 Genomics UK (COG-UK) Consortium	Rob Howes et al
EPI_ISL_1206328	England/CAMC-133F9DA/2021	2021-02-24	Europe	United Kingdom	Lighthouse Lab in Cambridge	Wellcome Sanger Institute for the COVID-19 Genomics UK (COG-UK) Consortium	Rob Howes et al
EPI_ISL_1206379	England/CAMC-133FA13/2021	2021-02-24	Europe	United Kingdom	Lighthouse Lab in Cambridge	Wellcome Sanger Institute for the COVID-19 Genomics UK (COG-UK) Consortium	Rob Howes et al
EPI_ISL_1206331	England/CAMC-133FA31/2021	2021-02-24	Europe	United Kingdom	Lighthouse Lab in Cambridge	Wellcome Sanger Institute for the COVID-19 Genomics UK (COG-UK) Consortium	Rob Howes et al
EPI_ISL_1333860	England/CAMC-133FA5F/2021	2021-02-24	Europe	United Kingdom	Lighthouse Lab in Cambridge	Wellcome Sanger Institute for the COVID-19 Genomics UK (COG-UK) Consortium	Rob Howes et al
EPI_ISL_1206339	England/CAMC-133FA6E/2021	2021-02-24	Europe	United Kingdom	Lighthouse Lab in Cambridge	Wellcome Sanger Institute for the COVID-19 Genomics UK (COG-UK) Consortium	Rob Howes et al
EPI_ISL_1206443	England/CAMC-133FA7D/2021	2021-02-24	Europe	United Kingdom	Lighthouse Lab in Cambridge	Wellcome Sanger Institute for the COVID-19 Genomics UK (COG-UK) Consortium	Rob Howes et al
EPI_ISL_1206392	England/CAMC-133FA9B/2021	2021-02-24	Europe	United Kingdom	Lighthouse Lab in Cambridge	Wellcome Sanger Institute for the COVID-19 Genomics UK (COG-UK) Consortium	Rob Howes et al
EPI_ISL_1206324	England/CAMC-133FAAA/2021	2021-02-24	Europe	United Kingdom	Lighthouse Lab in Cambridge	Wellcome Sanger Institute for the COVID-19 Genomics UK (COG-UK) Consortium	Rob Howes et al
EPI_ISL_1206338	England/CAMC-133FAB9/2021	2021-02-24	Europe	United Kingdom	Lighthouse Lab in Cambridge	Wellcome Sanger Institute for the COVID-19 Genomics UK (COG-UK) Consortium	Rob Howes et al
EPI_ISL_1333847	England/CAMC-133FAC8/2021	2021-02-24	Europe	United Kingdom	Lighthouse Lab in Cambridge	Wellcome Sanger Institute for the COVID-19 Genomics UK (COG-UK) Consortium	Rob Howes et al
EPI_ISL_1206365	England/CAMC-133FAD7/2021	2021-02-24	Europe	United Kingdom	Lighthouse Lab in Cambridge	Wellcome Sanger Institute for the COVID-19 Genomics UK (COG-UK) Consortium	Rob Howes et al
EPI_ISL_1206323	England/CAMC-133FAE6/2021	2021-02-24	Europe	United Kingdom	Lighthouse Lab in Cambridge	Wellcome Sanger Institute for the COVID-19 Genomics UK (COG-UK) Consortium	Rob Howes et al
EPI_ISL_1206438	England/CAMC-133FAF5/2021	2021-02-24	Europe	United Kingdom	Lighthouse Lab in Cambridge	Wellcome Sanger Institute for the COVID-19 Genomics UK (COG-UK) Consortium	Rob Howes et al
EPI_ISL_1206336	England/CAMC-133FB2F/2021	2021-02-23	Europe	United Kingdom	Lighthouse Lab in Cambridge	Wellcome Sanger Institute for the COVID-19 Genomics UK (COG-UK) Consortium	Rob Howes et al
EPI_ISL_1206473	England/CAMC-133FB4D/2021	2021-02-23	Europe	United Kingdom	Lighthouse Lab in Cambridge	Wellcome Sanger Institute for the COVID-19 Genomics UK (COG-UK) Consortium	Rob Howes et al
EPI_ISL_1206404	England/CAMC-133FB5C/2021	2021-02-23	Europe	United Kingdom	Lighthouse Lab in Cambridge	Wellcome Sanger Institute for the COVID-19 Genomics UK (COG-UK) Consortium	Rob Howes et al
EPI_ISL_1206388	England/CAMC-133FB6B/2021	2021-02-23	Europe	United Kingdom	Lighthouse Lab in Cambridge	Wellcome Sanger Institute for the COVID-19 Genomics UK (COG-UK) Consortium	Rob Howes et al
EPI_ISL_1206372	England/CAMC-133FB89/2021	2021-02-22	Europe	United Kingdom	Lighthouse Lab in Cambridge	Wellcome Sanger Institute for the COVID-19 Genomics UK (COG-UK) Consortium	Rob Howes et al
EPI_ISL_1206310	England/CAMC-133FB98/2021	2021-02-23	Europe	United Kingdom	Lighthouse Lab in Cambridge	Wellcome Sanger Institute for the COVID-19 Genomics UK (COG-UK) Consortium	Rob Howes et al
EPI_ISL_1206313	England/CAMC-133FBA7/2021	2021-02-24	Europe	United Kingdom	Lighthouse Lab in Cambridge	Wellcome Sanger Institute for the COVID-19 Genomics UK (COG-UK) Consortium	Rob Howes et al
EPI_ISL_1206453	England/CAMC-133FBB6/2021	2021-02-23	Europe	United Kingdom	Lighthouse Lab in Cambridge	Wellcome Sanger Institute for the COVID-19 Genomics UK (COG-UK) Consortium	Rob Howes et al
EPI_ISL_1206410	England/CAMC-133FBC5/2021	2021-02-24	Europe	United Kingdom	Lighthouse Lab in Cambridge	Wellcome Sanger Institute for the COVID-19 Genomics UK (COG-UK) Consortium	Rob Howes et al
EPI_ISL_1206327	England/CAMC-133FBD4/2021	2021-02-24	Europe	United Kingdom	Lighthouse Lab in Cambridge	Wellcome Sanger Institute for the COVID-19 Genomics UK (COG-UK) Consortium	Rob Howes et al
EPI_ISL_1206385	England/CAMC-133FC2C/2021	2021-02-24	Europe	United Kingdom	Lighthouse Lab in Cambridge	Wellcome Sanger Institute for the COVID-19 Genomics UK (COG-UK) Consortium	Rob Howes et al
EPI_ISL_1206315	England/CAMC-133FC3B/2021	2021-02-24	Europe	United Kingdom	Lighthouse Lab in Cambridge	Wellcome Sanger Institute for the COVID-19 Genomics UK (COG-UK) Consortium	Rob Howes et al
EPI_ISL_1206493	England/CAMC-133FC4A/2021	2021-02-24	Europe	United Kingdom	Lighthouse Lab in Cambridge	Wellcome Sanger Institute for the COVID-19 Genomics UK (COG-UK) Consortium	Rob Howes et al
EPI_ISL_1206394	England/CAMC-133FC59/2021	2021-02-23	Europe	United Kingdom	Lighthouse Lab in Cambridge	Wellcome Sanger Institute for the COVID-19 Genomics UK (COG-UK) Consortium	Rob Howes et al
EPI_ISL_1206396	England/CAMC-133FC68/2021	2021-02-23	Europe	United Kingdom	Lighthouse Lab in Cambridge	Wellcome Sanger Institute for the COVID-19 Genomics UK (COG-UK) Consortium	Rob Howes et al
EPI_ISL_1206416	England/CAMC-133FC77/2021	2021-02-23	Europe	United Kingdom	Lighthouse Lab in Cambridge	Wellcome Sanger Institute for the COVID-19 Genomics UK (COG-UK) Consortium	Rob Howes et al
EPI_ISL_1206330	England/CAMC-133FC95/2021	2021-02-23	Europe	United Kingdom	Lighthouse Lab in Cambridge	Wellcome Sanger Institute for the COVID-19 Genomics UK (COG-UK) Consortium	Rob Howes et al
EPI_ISL_1206471	England/CAMC-133FCA4/2021	2021-02-23	Europe	United Kingdom	Lighthouse Lab in Cambridge	Wellcome Sanger Institute for the COVID-19 Genomics UK (COG-UK) Consortium	Rob Howes et al
EPI_ISL_1206442	England/CAMC-133FCB3/2021	2021-02-23	Europe	United Kingdom	Lighthouse Lab in Cambridge	Wellcome Sanger Institute for the COVID-19 Genomics UK (COG-UK) Consortium	Rob Howes et al
EPI_ISL_1206460	England/CAMC-133FCC2/2021	2021-02-23	Europe	United Kingdom	Lighthouse Lab in Cambridge	Wellcome Sanger Institute for the COVID-19 Genomics UK (COG-UK) Consortium	Rob Howes et al
EPI_ISL_1206359	England/CAMC-133FCD1/2021	2021-02-23	Europe	United Kingdom	Lighthouse Lab in Cambridge	Wellcome Sanger Institute for the COVID-19 Genomics UK (COG-UK) Consortium	Rob Howes et al
EPI_ISL_1206307	England/CAMC-133FCE0/2021	2021-02-23	Europe	United Kingdom	Lighthouse Lab in Cambridge	Wellcome Sanger Institute for the COVID-19 Genomics UK (COG-UK) Consortium	Rob Howes et al
EPI_ISL_1206428	England/CAMC-133FD0B/2021	2021-02-24	Europe	United Kingdom	Lighthouse Lab in Cambridge	Wellcome Sanger Institute for the COVID-19 Genomics UK (COG-UK) Consortium	Rob Howes et al
EPI_ISL_1206481	England/CAMC-133FD29/2021	2021-02-24	Europe	United Kingdom	Lighthouse Lab in Cambridge	Wellcome Sanger Institute for the COVID-19 Genomics UK (COG-UK) Consortium	Rob Howes et al
EPI_ISL_1206347	England/CAMC-133FD38/2021	2021-02-24	Europe	United Kingdom	Lighthouse Lab in Cambridge	Wellcome Sanger Institute for the COVID-19 Genomics UK (COG-UK) Consortium	Rob Howes et al
EPI_ISL_1206491	England/CAMC-133FD47/2021	2021-02-24	Europe	United Kingdom	Lighthouse Lab in Cambridge	Wellcome Sanger Institute for the COVID-19 Genomics UK (COG-UK) Consortium	Rob Howes et al
EPI_ISL_1206375	England/CAMC-133FD83/2021	2021-02-24	Europe	United Kingdom	Lighthouse Lab in Cambridge	Wellcome Sanger Institute for the COVID-19 Genomics UK (COG-UK) Consortium	Rob Howes et al
EPI_ISL_1206325	England/CAMC-133FD92/2021	2021-02-24	Europe	United Kingdom	Lighthouse Lab in Cambridge	Wellcome Sanger Institute for the COVID-19 Genomics UK (COG-UK) Consortium	Rob Howes et al
EPI_ISL_1206295	England/CAMC-133FDA1/2021	2021-02-24	Europe	United Kingdom	Lighthouse Lab in Cambridge	Wellcome Sanger Institute for the COVID-19 Genomics UK (COG-UK) Consortium	Rob Howes et al
EPI_ISL_1206353	England/CAMC-133FDB0/2021	2021-02-24	Europe	United Kingdom	Lighthouse Lab in Cambridge	Wellcome Sanger Institute for the COVID-19 Genomics UK (COG-UK) Consortium	Rob Howes et al
EPI_ISL_1206406	England/CAMC-133FDCF/2021	2021-02-23	Europe	United Kingdom	Lighthouse Lab in Cambridge	Wellcome Sanger Institute for the COVID-19 Genomics UK (COG-UK) Consortium	Rob Howes et al
EPI_ISL_1206298	England/CAMC-133FDDE/2021	2021-02-23	Europe	United Kingdom	Lighthouse Lab in Cambridge	Wellcome Sanger Institute for the COVID-19 Genomics UK (COG-UK) Consortium	Rob Howes et al
EPI_ISL_1206494	England/CAMC-133FDED/2021	2021-02-23	Europe	United Kingdom	Lighthouse Lab in Cambridge	Wellcome Sanger Institute for the COVID-19 Genomics UK (COG-UK) Consortium	Rob Howes et al
EPI_ISL_1206371	England/CAMC-133FDFC/2021	2021-02-23	Europe	United Kingdom	Lighthouse Lab in Cambridge	Wellcome Sanger Institute for the COVID-19 Genomics UK (COG-UK) Consortium	Rob Howes et al
EPI_ISL_1333861	England/CAMC-133FE08/2021	2021-02-23	Europe	United Kingdom	Lighthouse Lab in Cambridge	Wellcome Sanger Institute for the COVID-19 Genomics UK (COG-UK) Consortium	Rob Howes et al
EPI_ISL_1206334	England/CAMC-133FE17/2021	2021-02-23	Europe	United Kingdom	Lighthouse Lab in Cambridge	Wellcome Sanger Institute for the COVID-19 Genomics UK (COG-UK) Consortium	Rob Howes et al
EPI_ISL_1206363	England/CAMC-133FE26/2021	2021-02-23	Europe	United Kingdom	Lighthouse Lab in Cambridge	Wellcome Sanger Institute for the COVID-19 Genomics UK (COG-UK) Consortium	Rob Howes et al
EPI_ISL_1206445	England/CAMC-133FE35/2021	2021-02-23	Europe	United Kingdom	Lighthouse Lab in Cambridge	Wellcome Sanger Institute for the COVID-19 Genomics UK (COG-UK) Consortium	Rob Howes et al
EPI_ISL_1206483	England/CAMC-133FE44/2021	2021-02-24	Europe	United Kingdom	Lighthouse Lab in Cambridge	Wellcome Sanger Institute for the COVID-19 Genomics UK (COG-UK) Consortium	Rob Howes et al
EPI_ISL_1206478	England/CAMC-133FE53/2021	2021-02-23	Europe	United Kingdom	Lighthouse Lab in Cambridge	Wellcome Sanger Institute for the COVID-19 Genomics UK (COG-UK) Consortium	Rob Howes et al
EPI_ISL_1206376	England/CAMC-133FE62/2021	2021-02-24	Europe	United Kingdom	Lighthouse Lab in Cambridge	Wellcome Sanger Institute for the COVID-19 Genomics UK (COG-UK) Consortium	Rob Howes et al
EPI_ISL_1206419	England/CAMC-133FE71/2021	2021-02-24	Europe	United Kingdom	Lighthouse Lab in Cambridge	Wellcome Sanger Institute for the COVID-19 Genomics UK (COG-UK) Consortium	Rob Howes et al
EPI_ISL_1333845	England/CAMC-133FE80/2021	2021-02-24	Europe	United Kingdom	Lighthouse Lab in Cambridge	Wellcome Sanger Institute for the COVID-19 Genomics UK (COG-UK) Consortium	Rob Howes et al
EPI_ISL_1206450	England/CAMC-133FE9F/2021	2021-02-24	Europe	United Kingdom	Lighthouse Lab in Cambridge	Wellcome Sanger Institute for the COVID-19 Genomics UK (COG-UK) Consortium	Rob Howes et al
EPI_ISL_1206333	England/CAMC-133FEAE/2021	2021-02-24	Europe	United Kingdom	Lighthouse Lab in Cambridge	Wellcome Sanger Institute for the COVID-19 Genomics UK (COG-UK) Consortium	Rob Howes et al
EPI_ISL_1206474	England/CAMC-133FEBD/2021	2021-02-24	Europe	United Kingdom	Lighthouse Lab in Cambridge	Wellcome Sanger Institute for the COVID-19 Genomics UK (COG-UK) Consortium	Rob Howes et al
EPI_ISL_1206340	England/CAMC-133FECC/2021	2021-02-24	Europe	United Kingdom	Lighthouse Lab in Cambridge	Wellcome Sanger Institute for the COVID-19 Genomics UK (COG-UK) Consortium	Rob Howes et al
EPI_ISL_1206479	England/CAMC-133FEDB/2021	2021-02-24	Europe	United Kingdom	Lighthouse Lab in Cambridge	Wellcome Sanger Institute for the COVID-19 Genomics UK (COG-UK) Consortium	Rob Howes et al
EPI_ISL_1206435	England/CAMC-133FEEA/2021	2021-02-24	Europe	United Kingdom	Lighthouse Lab in Cambridge	Wellcome Sanger Institute for the COVID-19 Genomics UK (COG-UK) Consortium	Rob Howes et al
EPI_ISL_1206455	England/CAMC-133FEF9/2021	2021-02-24	Europe	United Kingdom	Lighthouse Lab in Cambridge	Wellcome Sanger Institute for the COVID-19 Genomics UK (COG-UK) Consortium	Rob Howes et al
EPI_ISL_1206405	England/CAMC-133FF05/2021	2021-02-24	Europe	United Kingdom	Lighthouse Lab in Cambridge	Wellcome Sanger Institute for the COVID-19 Genomics UK (COG-UK) Consortium	Rob Howes et al
EPI_ISL_1206447	England/CAMC-133FF14/2021	2021-02-24	Europe	United Kingdom	Lighthouse Lab in Cambridge	Wellcome Sanger Institute for the COVID-19 Genomics UK (COG-UK) Consortium	Rob Howes et al
EPI_ISL_1206322	England/CAMC-133FF23/2021	2021-02-24	Europe	United Kingdom	Lighthouse Lab in Cambridge	Wellcome Sanger Institute for the COVID-19 Genomics UK (COG-UK) Consortium	Rob Howes et al
EPI_ISL_1206358	England/CAMC-133FF32/2021	2021-02-24	Europe	United Kingdom	Lighthouse Lab in Cambridge	Wellcome Sanger Institute for the COVID-19 Genomics UK (COG-UK) Consortium	Rob Howes et al
EPI_ISL_1206422	England/CAMC-133FF41/2021	2021-02-24	Europe	United Kingdom	Lighthouse Lab in Cambridge	Wellcome Sanger Institute for the COVID-19 Genomics UK (COG-UK) Consortium	Rob Howes et al
EPI_ISL_1206432	England/CAMC-133FF50/2021	2021-02-24	Europe	United Kingdom	Lighthouse Lab in Cambridge	Wellcome Sanger Institute for the COVID-19 Genomics UK (COG-UK) Consortium	Rob Howes et al
EPI_ISL_1206355	England/CAMC-133FF6F/2021	2021-02-24	Europe	United Kingdom	Lighthouse Lab in Cambridge	Wellcome Sanger Institute for the COVID-19 Genomics UK (COG-UK) Consortium	Rob Howes et al
EPI_ISL_1206341	England/CAMC-133FF7E/2021	2021-02-24	Europe	United Kingdom	Lighthouse Lab in Cambridge	Wellcome Sanger Institute for the COVID-19 Genomics UK (COG-UK) Consortium	Rob Howes et al
EPI_ISL_1206409	England/CAMC-133FF8D/2021	2021-02-24	Europe	United Kingdom	Lighthouse Lab in Cambridge	Wellcome Sanger Institute for the COVID-19 Genomics UK (COG-UK) Consortium	Rob Howes et al
EPI_ISL_1206412	England/CAMC-133FF9C/2021	2021-02-24	Europe	United Kingdom	Lighthouse Lab in Cambridge	Wellcome Sanger Institute for the COVID-19 Genomics UK (COG-UK) Consortium	Rob Howes et al
EPI_ISL_1333862	England/CAMC-133FFAB/2021	2021-02-28	Europe	United Kingdom	Lighthouse Lab in Cambridge	Wellcome Sanger Institute for the COVID-19 Genomics UK (COG-UK) Consortium	Rob Howes et al
EPI_ISL_1206476	England/CAMC-133FFBA/2021	2021-02-24	Europe	United Kingdom	Lighthouse Lab in Cambridge	Wellcome Sanger Institute for the COVID-19 Genomics UK (COG-UK) Consortium	Rob Howes et al
EPI_ISL_1333867	England/CAMC-133FFC9/2021	2021-02-24	Europe	United Kingdom	Lighthouse Lab in Cambridge	Wellcome Sanger Institute for the COVID-19 Genomics UK (COG-UK) Consortium	Rob Howes et al
EPI_ISL_1206370	England/CAMC-133FFE7/2021	2021-02-24	Europe	United Kingdom	Lighthouse Lab in Cambridge	Wellcome Sanger Institute for the COVID-19 Genomics UK (COG-UK) Consortium	Rob Howes et al
EPI_ISL_1206303	England/CAMC-133FFF6/2021	2021-02-24	Europe	United Kingdom	Lighthouse Lab in Cambridge	Wellcome Sanger Institute for the COVID-19 Genomics UK (COG-UK) Consortium	Rob Howes et al
EPI_ISL_1333850	England/CAMC-134000E/2021	2021-02-24	Europe	United Kingdom	Lighthouse Lab in Cambridge	Wellcome Sanger Institute for the COVID-19 Genomics UK (COG-UK) Consortium	Rob Howes et al
EPI_ISL_1333875	England/CAMC-134001D/2021	2021-02-24	Europe	United Kingdom	Lighthouse Lab in Cambridge	Wellcome Sanger Institute for the COVID-19 Genomics UK (COG-UK) Consortium	Rob Howes et al
EPI_ISL_1206456	England/CAMC-134002C/2021	2021-02-24	Europe	United Kingdom	Lighthouse Lab in Cambridge	Wellcome Sanger Institute for the COVID-19 Genomics UK (COG-UK) Consortium	Rob Howes et al
EPI_ISL_1206420	England/CAMC-134004A/2021	2021-02-24	Europe	United Kingdom	Lighthouse Lab in Cambridge	Wellcome Sanger Institute for the COVID-19 Genomics UK (COG-UK) Consortium	Rob Howes et al
EPI_ISL_1206454	England/CAMC-1340059/2021	2021-02-24	Europe	United Kingdom	Lighthouse Lab in Cambridge	Wellcome Sanger Institute for the COVID-19 Genomics UK (COG-UK) Consortium	Rob Howes et al
EPI_ISL_1206398	England/CAMC-1340086/2021	2021-02-24	Europe	United Kingdom	Lighthouse Lab in Cambridge	Wellcome Sanger Institute for the COVID-19 Genomics UK (COG-UK) Consortium	Rob Howes et al
EPI_ISL_1206448	England/CAMC-1340095/2021	2021-02-24	Europe	United Kingdom	Lighthouse Lab in Cambridge	Wellcome Sanger Institute for the COVID-19 Genomics UK (COG-UK) Consortium	Rob Howes et al
EPI_ISL_1206458	England/CAMC-13400A4/2021	2021-02-24	Europe	United Kingdom	Lighthouse Lab in Cambridge	Wellcome Sanger Institute for the COVID-19 Genomics UK (COG-UK) Consortium	Rob Howes et al
EPI_ISL_1206345	England/CAMC-13400C2/2021	2021-02-24	Europe	United Kingdom	Lighthouse Lab in Cambridge	Wellcome Sanger Institute for the COVID-19 Genomics UK (COG-UK) Consortium	Rob Howes et al
EPI_ISL_1206329	England/CAMC-13400D1/2021	2021-02-24	Europe	United Kingdom	Lighthouse Lab in Cambridge	Wellcome Sanger Institute for the COVID-19 Genomics UK (COG-UK) Consortium	Rob Howes et al
EPI_ISL_1206482	England/CAMC-13400FF/2021	2021-02-24	Europe	United Kingdom	Lighthouse Lab in Cambridge	Wellcome Sanger Institute for the COVID-19 Genomics UK (COG-UK) Consortium	Rob Howes et al
EPI_ISL_1206381	England/CAMC-134011A/2021	2021-02-24	Europe	United Kingdom	Lighthouse Lab in Cambridge	Wellcome Sanger Institute for the COVID-19 Genomics UK (COG-UK) Consortium	Rob Howes et al
EPI_ISL_1206319	England/CAMC-1340129/2021	2021-02-24	Europe	United Kingdom	Lighthouse Lab in Cambridge	Wellcome Sanger Institute for the COVID-19 Genomics UK (COG-UK) Consortium	Rob Howes et al
EPI_ISL_1206350	England/CAMC-1340138/2021	2021-02-24	Europe	United Kingdom	Lighthouse Lab in Cambridge	Wellcome Sanger Institute for the COVID-19 Genomics UK (COG-UK) Consortium	Rob Howes et al
EPI_ISL_1206344	England/CAMC-1340147/2021	2021-02-24	Europe	United Kingdom	Lighthouse Lab in Cambridge	Wellcome Sanger Institute for the COVID-19 Genomics UK (COG-UK) Consortium	Rob Howes et al
EPI_ISL_1206314	England/CAMC-1340226/2021	2021-02-06	Europe	United Kingdom	Lighthouse Lab in Cambridge	Wellcome Sanger Institute for the COVID-19 Genomics UK (COG-UK) Consortium	Rob Howes et al
EPI_ISL_1206348	England/CAMC-1340235/2021	2021-02-07	Europe	United Kingdom	Lighthouse Lab in Cambridge	Wellcome Sanger Institute for the COVID-19 Genomics UK (COG-UK) Consortium	Rob Howes et al
EPI_ISL_1206452	England/CAMC-1340244/2021	2021-02-08	Europe	United Kingdom	Lighthouse Lab in Cambridge	Wellcome Sanger Institute for the COVID-19 Genomics UK (COG-UK) Consortium	Rob Howes et al
EPI_ISL_1206463	England/CAMC-1340253/2021	2021-02-08	Europe	United Kingdom	Lighthouse Lab in Cambridge	Wellcome Sanger Institute for the COVID-19 Genomics UK (COG-UK) Consortium	Rob Howes et al
EPI_ISL_1206484	England/CAMC-1340262/2021	2021-02-08	Europe	United Kingdom	Lighthouse Lab in Cambridge	Wellcome Sanger Institute for the COVID-19 Genomics UK (COG-UK) Consortium	Rob Howes et al
EPI_ISL_1206459	England/CAMC-1340271/2021	2021-02-08	Europe	United Kingdom	Lighthouse Lab in Cambridge	Wellcome Sanger Institute for the COVID-19 Genomics UK (COG-UK) Consortium	Rob Howes et al
EPI_ISL_1206467	England/CAMC-1340280/2021	2021-02-16	Europe	United Kingdom	Lighthouse Lab in Cambridge	Wellcome Sanger Institute for the COVID-19 Genomics UK (COG-UK) Consortium	Rob Howes et al
EPI_ISL_1206382	England/CAMC-134029F/2021	2021-02-17	Europe	United Kingdom	Lighthouse Lab in Cambridge	Wellcome Sanger Institute for the COVID-19 Genomics UK (COG-UK) Consortium	Rob Howes et al
EPI_ISL_1206391	England/CAMC-13402EA/2021	2021-02-07	Europe	United Kingdom	Lighthouse Lab in Cambridge	Wellcome Sanger Institute for the COVID-19 Genomics UK (COG-UK) Consortium	Rob Howes et al
EPI_ISL_1206501	England/CAMC-13402F9/2021	2021-02-17	Europe	United Kingdom	Lighthouse Lab in Cambridge	Wellcome Sanger Institute for the COVID-19 Genomics UK (COG-UK) Consortium	Rob Howes et al
EPI_ISL_1206444	England/CAMC-1340305/2021	2021-02-17	Europe	United Kingdom	Lighthouse Lab in Cambridge	Wellcome Sanger Institute for the COVID-19 Genomics UK (COG-UK) Consortium	Rob Howes et al
EPI_ISL_1206440	England/CAMC-1340314/2021	2021-02-19	Europe	United Kingdom	Lighthouse Lab in Cambridge	Wellcome Sanger Institute for the COVID-19 Genomics UK (COG-UK) Consortium	Rob Howes et al
EPI_ISL_1206354	England/CAMC-1340323/2021	2021-02-19	Europe	United Kingdom	Lighthouse Lab in Cambridge	Wellcome Sanger Institute for the COVID-19 Genomics UK (COG-UK) Consortium	Rob Howes et al
EPI_ISL_1206477	England/CAMC-134037E/2021	2021-02-18	Europe	United Kingdom	Lighthouse Lab in Cambridge	Wellcome Sanger Institute for the COVID-19 Genomics UK (COG-UK) Consortium	Rob Howes et al
EPI_ISL_1206496	England/CAMC-134039C/2021	2021-02-20	Europe	United Kingdom	Lighthouse Lab in Cambridge	Wellcome Sanger Institute for the COVID-19 Genomics UK (COG-UK) Consortium	Rob Howes et al
EPI_ISL_1206441	England/CAMC-13403C9/2021	2021-02-18	Europe	United Kingdom	Lighthouse Lab in Cambridge	Wellcome Sanger Institute for the COVID-19 Genomics UK (COG-UK) Consortium	Rob Howes et al
EPI_ISL_1206361	England/CAMC-13403D8/2021	2021-02-18	Europe	United Kingdom	Lighthouse Lab in Cambridge	Wellcome Sanger Institute for the COVID-19 Genomics UK (COG-UK) Consortium	Rob Howes et al
EPI_ISL_1206389	England/CAMC-1340411/2021	2021-02-08	Europe	United Kingdom	Lighthouse Lab in Cambridge	Wellcome Sanger Institute for the COVID-19 Genomics UK (COG-UK) Consortium	Rob Howes et al
EPI_ISL_1206386	England/CAMC-1340420/2021	2021-02-08	Europe	United Kingdom	Lighthouse Lab in Cambridge	Wellcome Sanger Institute for the COVID-19 Genomics UK (COG-UK) Consortium	Rob Howes et al
EPI_ISL_1206468	England/CAMC-134043F/2021	2021-02-08	Europe	United Kingdom	Lighthouse Lab in Cambridge	Wellcome Sanger Institute for the COVID-19 Genomics UK (COG-UK) Consortium	Rob Howes et al
EPI_ISL_1206300	England/CAMC-134045D/2021	2021-02-13	Europe	United Kingdom	Lighthouse Lab in Cambridge	Wellcome Sanger Institute for the COVID-19 Genomics UK (COG-UK) Consortium	Rob Howes et al
EPI_ISL_1206437	England/CAMC-134046C/2021	2021-02-13	Europe	United Kingdom	Lighthouse Lab in Cambridge	Wellcome Sanger Institute for the COVID-19 Genomics UK (COG-UK) Consortium	Rob Howes et al
EPI_ISL_1206462	England/CAMC-134047B/2021	2021-02-08	Europe	United Kingdom	Lighthouse Lab in Cambridge	Wellcome Sanger Institute for the COVID-19 Genomics UK (COG-UK) Consortium	Rob Howes et al
EPI_ISL_1206317	England/CAMC-134048A/2021	2021-02-08	Europe	United Kingdom	Lighthouse Lab in Cambridge	Wellcome Sanger Institute for the COVID-19 Genomics UK (COG-UK) Consortium	Rob Howes et al
EPI_ISL_1206399	England/CAMC-1340499/2021	2021-02-15	Europe	United Kingdom	Lighthouse Lab in Cambridge	Wellcome Sanger Institute for the COVID-19 Genomics UK (COG-UK) Consortium	Rob Howes et al
EPI_ISL_1206486	England/CAMC-13404A8/2021	2021-02-15	Europe	United Kingdom	Lighthouse Lab in Cambridge	Wellcome Sanger Institute for the COVID-19 Genomics UK (COG-UK) Consortium	Rob Howes et al
EPI_ISL_1206302	England/CAMC-13404D5/2021	2021-02-17	Europe	United Kingdom	Lighthouse Lab in Cambridge	Wellcome Sanger Institute for the COVID-19 Genomics UK (COG-UK) Consortium	Rob Howes et al
EPI_ISL_1206320	England/CAMC-13404E4/2021	2021-02-08	Europe	United Kingdom	Lighthouse Lab in Cambridge	Wellcome Sanger Institute for the COVID-19 Genomics UK (COG-UK) Consortium	Rob Howes et al
EPI_ISL_1206380	England/CAMC-1340569/2021	2021-02-23	Europe	United Kingdom	Lighthouse Lab in Cambridge	Wellcome Sanger Institute for the COVID-19 Genomics UK (COG-UK) Consortium	Rob Howes et al
EPI_ISL_1206489	England/CAMC-1340578/2021	2021-02-22	Europe	United Kingdom	Lighthouse Lab in Cambridge	Wellcome Sanger Institute for the COVID-19 Genomics UK (COG-UK) Consortium	Rob Howes et al
EPI_ISL_1206495	England/CAMC-1340587/2021	2021-02-23	Europe	United Kingdom	Lighthouse Lab in Cambridge	Wellcome Sanger Institute for the COVID-19 Genomics UK (COG-UK) Consortium	Rob Howes et al
EPI_ISL_1206299	England/CAMC-1340596/2021	2021-02-23	Europe	United Kingdom	Lighthouse Lab in Cambridge	Wellcome Sanger Institute for the COVID-19 Genomics UK (COG-UK) Consortium	Rob Howes et al
EPI_ISL_1206429	England/CAMC-13405A5/2021	2021-02-23	Europe	United Kingdom	Lighthouse Lab in Cambridge	Wellcome Sanger Institute for the COVID-19 Genomics UK (COG-UK) Consortium	Rob Howes et al
EPI_ISL_1206297	England/CAMC-13405C3/2021	2021-02-21	Europe	United Kingdom	Lighthouse Lab in Cambridge	Wellcome Sanger Institute for the COVID-19 Genomics UK (COG-UK) Consortium	Rob Howes et al
EPI_ISL_1333865	England/CAMC-13405D2/2021	2021-02-23	Europe	United Kingdom	Lighthouse Lab in Cambridge	Wellcome Sanger Institute for the COVID-19 Genomics UK (COG-UK) Consortium	Rob Howes et al
EPI_ISL_1206292	England/CAMC-13405F0/2021	2021-02-23	Europe	United Kingdom	Lighthouse Lab in Cambridge	Wellcome Sanger Institute for the COVID-19 Genomics UK (COG-UK) Consortium	Rob Howes et al
EPI_ISL_1206426	England/CAMC-134061B/2021	2021-02-21	Europe	United Kingdom	Lighthouse Lab in Cambridge	Wellcome Sanger Institute for the COVID-19 Genomics UK (COG-UK) Consortium	Rob Howes et al
EPI_ISL_1333880	England/CAMC-13406C0/2021	2021-02-24	Europe	United Kingdom	Lighthouse Lab in Cambridge	Wellcome Sanger Institute for the COVID-19 Genomics UK (COG-UK) Consortium	Rob Howes et al
EPI_ISL_1206384	England/CAMC-13406FD/2021	2021-02-23	Europe	United Kingdom	Lighthouse Lab in Cambridge	Wellcome Sanger Institute for the COVID-19 Genomics UK (COG-UK) Consortium	Rob Howes et al
EPI_ISL_1206366	England/CAMC-1340709/2021	2021-02-23	Europe	United Kingdom	Lighthouse Lab in Cambridge	Wellcome Sanger Institute for the COVID-19 Genomics UK (COG-UK) Consortium	Rob Howes et al
EPI_ISL_1206500	England/CAMC-1340736/2021	2021-02-24	Europe	United Kingdom	Lighthouse Lab in Cambridge	Wellcome Sanger Institute for the COVID-19 Genomics UK (COG-UK) Consortium	Rob Howes et al
EPI_ISL_1206390	England/CAMC-1340745/2021	2021-02-23	Europe	United Kingdom	Lighthouse Lab in Cambridge	Wellcome Sanger Institute for the COVID-19 Genomics UK (COG-UK) Consortium	Rob Howes et al
EPI_ISL_1333863	England/CAMC-1340754/2021	2021-02-24	Europe	United Kingdom	Lighthouse Lab in Cambridge	Wellcome Sanger Institute for the COVID-19 Genomics UK (COG-UK) Consortium	Rob Howes et al
EPI_ISL_1333869	England/CAMC-1340763/2021	2021-02-24	Europe	United Kingdom	Lighthouse Lab in Cambridge	Wellcome Sanger Institute for the COVID-19 Genomics UK (COG-UK) Consortium	Rob Howes et al
EPI_ISL_1333871	England/CAMC-1340772/2021	2021-02-24	Europe	United Kingdom	Lighthouse Lab in Cambridge	Wellcome Sanger Institute for the COVID-19 Genomics UK (COG-UK) Consortium	Rob Howes et al
EPI_ISL_1206407	England/CAMC-1340781/2021	2021-03-01	Europe	United Kingdom	Lighthouse Lab in Cambridge	Wellcome Sanger Institute for the COVID-19 Genomics UK (COG-UK) Consortium	Rob Howes et al
EPI_ISL_1206469	England/CAMC-13407BE/2021	2021-02-24	Europe	United Kingdom	Lighthouse Lab in Cambridge	Wellcome Sanger Institute for the COVID-19 Genomics UK (COG-UK) Consortium	Rob Howes et al
EPI_ISL_1206423	England/CAMC-13407EB/2021	2021-02-24	Europe	United Kingdom	Lighthouse Lab in Cambridge	Wellcome Sanger Institute for the COVID-19 Genomics UK (COG-UK) Consortium	Rob Howes et al
EPI_ISL_1206312	England/CAMC-13407FA/2021	2021-02-24	Europe	United Kingdom	Lighthouse Lab in Cambridge	Wellcome Sanger Institute for the COVID-19 Genomics UK (COG-UK) Consortium	Rob Howes et al
EPI_ISL_1206306	England/CAMC-1340806/2021	2021-02-24	Europe	United Kingdom	Lighthouse Lab in Cambridge	Wellcome Sanger Institute for the COVID-19 Genomics UK (COG-UK) Consortium	Rob Howes et al
EPI_ISL_1206369	England/CAMC-1340815/2021	2021-02-23	Europe	United Kingdom	Lighthouse Lab in Cambridge	Wellcome Sanger Institute for the COVID-19 Genomics UK (COG-UK) Consortium	Rob Howes et al
EPI_ISL_1333851	England/CAMC-1340824/2021	2021-02-24	Europe	United Kingdom	Lighthouse Lab in Cambridge	Wellcome Sanger Institute for the COVID-19 Genomics UK (COG-UK) Consortium	Rob Howes et al
EPI_ISL_1206351	England/CAMC-134087F/2021	2021-02-23	Europe	United Kingdom	Lighthouse Lab in Cambridge	Wellcome Sanger Institute for the COVID-19 Genomics UK (COG-UK) Consortium	Rob Howes et al
EPI_ISL_1333848	England/CAMC-13470AD/2021	2021-02-24	Europe	United Kingdom	Lighthouse Lab in Cambridge	Wellcome Sanger Institute for the COVID-19 Genomics UK (COG-UK) Consortium	Rob Howes et al
EPI_ISL_1206499	England/CAMC-13470CB/2021	2021-02-23	Europe	United Kingdom	Lighthouse Lab in Cambridge	Wellcome Sanger Institute for the COVID-19 Genomics UK (COG-UK) Consortium	Rob Howes et al
EPI_ISL_1206402	England/CAMC-13470E9/2021	2021-02-24	Europe	United Kingdom	Lighthouse Lab in Cambridge	Wellcome Sanger Institute for the COVID-19 Genomics UK (COG-UK) Consortium	Rob Howes et al
EPI_ISL_1206488	England/CAMC-13470F8/2021	2021-02-23	Europe	United Kingdom	Lighthouse Lab in Cambridge	Wellcome Sanger Institute for the COVID-19 Genomics UK (COG-UK) Consortium	Rob Howes et al
EPI_ISL_1206335	England/CAMC-1347131/2021	2021-02-24	Europe	United Kingdom	Lighthouse Lab in Cambridge	Wellcome Sanger Institute for the COVID-19 Genomics UK (COG-UK) Consortium	Rob Howes et al
EPI_ISL_1333866	England/CAMC-134718C/2021	2021-02-23	Europe	United Kingdom	Lighthouse Lab in Cambridge	Wellcome Sanger Institute for the COVID-19 Genomics UK (COG-UK) Consortium	Rob Howes et al
EPI_ISL_1206434	England/CAMC-13471AA/2021	2021-02-23	Europe	United Kingdom	Lighthouse Lab in Cambridge	Wellcome Sanger Institute for the COVID-19 Genomics UK (COG-UK) Consortium	Rob Howes et al
EPI_ISL_1206378	England/CAMC-13471C8/2021	2021-02-23	Europe	United Kingdom	Lighthouse Lab in Cambridge	Wellcome Sanger Institute for the COVID-19 Genomics UK (COG-UK) Consortium	Rob Howes et al
EPI_ISL_1206374	England/CAMC-13471F5/2021	2021-02-23	Europe	United Kingdom	Lighthouse Lab in Cambridge	Wellcome Sanger Institute for the COVID-19 Genomics UK (COG-UK) Consortium	Rob Howes et al
EPI_ISL_1333870	England/CAMC-1347201/2021	2021-02-24	Europe	United Kingdom	Lighthouse Lab in Cambridge	Wellcome Sanger Institute for the COVID-19 Genomics UK (COG-UK) Consortium	Rob Howes et al
EPI_ISL_1206364	England/CAMC-134725C/2021	2021-02-23	Europe	United Kingdom	Lighthouse Lab in Cambridge	Wellcome Sanger Institute for the COVID-19 Genomics UK (COG-UK) Consortium	Rob Howes et al
EPI_ISL_1206421	England/CAMC-134727A/2021	2021-02-23	Europe	United Kingdom	Lighthouse Lab in Cambridge	Wellcome Sanger Institute for the COVID-19 Genomics UK (COG-UK) Consortium	Rob Howes et al
EPI_ISL_1206466	England/CAMC-1347289/2021	2021-02-23	Europe	United Kingdom	Lighthouse Lab in Cambridge	Wellcome Sanger Institute for the COVID-19 Genomics UK (COG-UK) Consortium	Rob Howes et al
EPI_ISL_1206451	England/CAMC-1347298/2021	2021-02-23	Europe	United Kingdom	Lighthouse Lab in Cambridge	Wellcome Sanger Institute for the COVID-19 Genomics UK (COG-UK) Consortium	Rob Howes et al
EPI_ISL_1206417	England/CAMC-13472A7/2021	2021-02-23	Europe	United Kingdom	Lighthouse Lab in Cambridge	Wellcome Sanger Institute for the COVID-19 Genomics UK (COG-UK) Consortium	Rob Howes et al
EPI_ISL_1206461	England/CAMC-13472D4/2021	2021-02-23	Europe	United Kingdom	Lighthouse Lab in Cambridge	Wellcome Sanger Institute for the COVID-19 Genomics UK (COG-UK) Consortium	Rob Howes et al
EPI_ISL_1333852	England/CAMC-13472E3/2021	2021-02-20	Europe	United Kingdom	Lighthouse Lab in Cambridge	Wellcome Sanger Institute for the COVID-19 Genomics UK (COG-UK) Consortium	Rob Howes et al
EPI_ISL_1206401	England/CAMC-1347359/2021	2021-02-19	Europe	United Kingdom	Lighthouse Lab in Cambridge	Wellcome Sanger Institute for the COVID-19 Genomics UK (COG-UK) Consortium	Rob Howes et al
EPI_ISL_1206393	England/CAMC-1347386/2021	2021-02-21	Europe	United Kingdom	Lighthouse Lab in Cambridge	Wellcome Sanger Institute for the COVID-19 Genomics UK (COG-UK) Consortium	Rob Howes et al
EPI_ISL_1206316	England/CAMC-1347395/2021	2021-02-21	Europe	United Kingdom	Lighthouse Lab in Cambridge	Wellcome Sanger Institute for the COVID-19 Genomics UK (COG-UK) Consortium	Rob Howes et al
EPI_ISL_1206403	England/CAMC-13473A4/2021	2021-02-21	Europe	United Kingdom	Lighthouse Lab in Cambridge	Wellcome Sanger Institute for the COVID-19 Genomics UK (COG-UK) Consortium	Rob Howes et al
EPI_ISL_1206449	England/CAMC-13473B3/2021	2021-02-21	Europe	United Kingdom	Lighthouse Lab in Cambridge	Wellcome Sanger Institute for the COVID-19 Genomics UK (COG-UK) Consortium	Rob Howes et al
EPI_ISL_1206343	England/CAMC-13473C2/2021	2021-02-21	Europe	United Kingdom	Lighthouse Lab in Cambridge	Wellcome Sanger Institute for the COVID-19 Genomics UK (COG-UK) Consortium	Rob Howes et al
EPI_ISL_1206430	England/CAMC-13473D1/2021	2021-02-21	Europe	United Kingdom	Lighthouse Lab in Cambridge	Wellcome Sanger Institute for the COVID-19 Genomics UK (COG-UK) Consortium	Rob Howes et al
EPI_ISL_1206311	England/CAMC-13473E0/2021	2021-02-21	Europe	United Kingdom	Lighthouse Lab in Cambridge	Wellcome Sanger Institute for the COVID-19 Genomics UK (COG-UK) Consortium	Rob Howes et al
EPI_ISL_1206431	England/CAMC-13473FF/2021	2021-02-21	Europe	United Kingdom	Lighthouse Lab in Cambridge	Wellcome Sanger Institute for the COVID-19 Genomics UK (COG-UK) Consortium	Rob Howes et al
EPI_ISL_1206373	England/CAMC-1347456/2021	2021-02-20	Europe	United Kingdom	Lighthouse Lab in Cambridge	Wellcome Sanger Institute for the COVID-19 Genomics UK (COG-UK) Consortium	Rob Howes et al
EPI_ISL_1206352	England/CAMC-1347492/2021	2021-02-21	Europe	United Kingdom	Lighthouse Lab in Cambridge	Wellcome Sanger Institute for the COVID-19 Genomics UK (COG-UK) Consortium	Rob Howes et al
EPI_ISL_1416186	England/CAMC-13474B0/2021	2021-02-19	Europe	United Kingdom	Lighthouse Lab in Cambridge	Wellcome Sanger Institute for the COVID-19 Genomics UK (COG-UK) Consortium	Rob Howes et al
EPI_ISL_1206439	England/CAMC-1347553/2021	2021-02-21	Europe	United Kingdom	Lighthouse Lab in Cambridge	Wellcome Sanger Institute for the COVID-19 Genomics UK (COG-UK) Consortium	Rob Howes et al
EPI_ISL_1206465	England/CAMC-1347562/2021	2021-02-20	Europe	United Kingdom	Lighthouse Lab in Cambridge	Wellcome Sanger Institute for the COVID-19 Genomics UK (COG-UK) Consortium	Rob Howes et al
EPI_ISL_1206464	England/CAMC-1347580/2021	2021-02-21	Europe	United Kingdom	Lighthouse Lab in Cambridge	Wellcome Sanger Institute for the COVID-19 Genomics UK (COG-UK) Consortium	Rob Howes et al
EPI_ISL_1224638	England/CAMC-134759F/2021	2021-02-21	Europe	United Kingdom	Lighthouse Lab in Cambridge	Wellcome Sanger Institute for the COVID-19 Genomics UK (COG-UK) Consortium	Rob Howes et al
EPI_ISL_1224650	England/CAMC-13475DB/2021	2021-02-20	Europe	United Kingdom	Lighthouse Lab in Cambridge	Wellcome Sanger Institute for the COVID-19 Genomics UK (COG-UK) Consortium	Rob Howes et al
EPI_ISL_1224525	England/CAMC-13475F9/2021	2021-02-23	Europe	United Kingdom	Lighthouse Lab in Cambridge	Wellcome Sanger Institute for the COVID-19 Genomics UK (COG-UK) Consortium	Rob Howes et al
EPI_ISL_1224696	England/CAMC-1347702/2021	2021-02-20	Europe	United Kingdom	Lighthouse Lab in Cambridge	Wellcome Sanger Institute for the COVID-19 Genomics UK (COG-UK) Consortium	Rob Howes et al
EPI_ISL_1224675	England/CAMC-13477C6/2021	2021-02-21	Europe	United Kingdom	Lighthouse Lab in Cambridge	Wellcome Sanger Institute for the COVID-19 Genomics UK (COG-UK) Consortium	Rob Howes et al
EPI_ISL_1224518	England/CAMC-134780F/2021	2021-02-22	Europe	United Kingdom	Lighthouse Lab in Cambridge	Wellcome Sanger Institute for the COVID-19 Genomics UK (COG-UK) Consortium	Rob Howes et al
EPI_ISL_1224511	England/CAMC-1347896/2021	2021-02-16	Europe	United Kingdom	Lighthouse Lab in Cambridge	Wellcome Sanger Institute for the COVID-19 Genomics UK (COG-UK) Consortium	Rob Howes et al
EPI_ISL_1224611	England/CAMC-13479A2/2021	2021-02-11	Europe	United Kingdom	Lighthouse Lab in Cambridge	Wellcome Sanger Institute for the COVID-19 Genomics UK (COG-UK) Consortium	Rob Howes et al
EPI_ISL_1224630	England/CAMC-13479B1/2021	2021-02-21	Europe	United Kingdom	Lighthouse Lab in Cambridge	Wellcome Sanger Institute for the COVID-19 Genomics UK (COG-UK) Consortium	Rob Howes et al
EPI_ISL_1333780	England/CAMC-13479DF/2021	2021-02-20	Europe	United Kingdom	Lighthouse Lab in Cambridge	Wellcome Sanger Institute for the COVID-19 Genomics UK (COG-UK) Consortium	Rob Howes et al
EPI_ISL_1224557	England/CAMC-13479EE/2021	2021-02-22	Europe	United Kingdom	Lighthouse Lab in Cambridge	Wellcome Sanger Institute for the COVID-19 Genomics UK (COG-UK) Consortium	Rob Howes et al
EPI_ISL_1224576	England/CAMC-1347ABE/2021	2021-02-16	Europe	United Kingdom	Lighthouse Lab in Cambridge	Wellcome Sanger Institute for the COVID-19 Genomics UK (COG-UK) Consortium	Rob Howes et al
EPI_ISL_1224597	England/CAMC-1347AEB/2021	2021-02-16	Europe	United Kingdom	Lighthouse Lab in Cambridge	Wellcome Sanger Institute for the COVID-19 Genomics UK (COG-UK) Consortium	Rob Howes et al
EPI_ISL_1224656	England/CAMC-1347AFA/2021	2021-02-16	Europe	United Kingdom	Lighthouse Lab in Cambridge	Wellcome Sanger Institute for the COVID-19 Genomics UK (COG-UK) Consortium	Rob Howes et al
EPI_ISL_1224669	England/CAMC-1347B33/2021	2021-02-20	Europe	United Kingdom	Lighthouse Lab in Cambridge	Wellcome Sanger Institute for the COVID-19 Genomics UK (COG-UK) Consortium	Rob Howes et al
EPI_ISL_1224594	England/CAMC-1347BBB/2021	2021-01-28	Europe	United Kingdom	Lighthouse Lab in Cambridge	Wellcome Sanger Institute for the COVID-19 Genomics UK (COG-UK) Consortium	Rob Howes et al
EPI_ISL_1224700	England/CAMC-1347BF7/2021	2021-01-28	Europe	United Kingdom	Lighthouse Lab in Cambridge	Wellcome Sanger Institute for the COVID-19 Genomics UK (COG-UK) Consortium	Rob Howes et al
EPI_ISL_1224642	England/CAMC-1347C03/2021	2021-01-28	Europe	United Kingdom	Lighthouse Lab in Cambridge	Wellcome Sanger Institute for the COVID-19 Genomics UK (COG-UK) Consortium	Rob Howes et al
EPI_ISL_1224639	England/CAMC-1347C21/2021	2021-01-28	Europe	United Kingdom	Lighthouse Lab in Cambridge	Wellcome Sanger Institute for the COVID-19 Genomics UK (COG-UK) Consortium	Rob Howes et al
EPI_ISL_1224585	England/CAMC-1347C4F/2021	2021-01-28	Europe	United Kingdom	Lighthouse Lab in Cambridge	Wellcome Sanger Institute for the COVID-19 Genomics UK (COG-UK) Consortium	Rob Howes et al
EPI_ISL_1224705	England/CAMC-1347C6D/2021	2021-01-28	Europe	United Kingdom	Lighthouse Lab in Cambridge	Wellcome Sanger Institute for the COVID-19 Genomics UK (COG-UK) Consortium	Rob Howes et al
EPI_ISL_1224626	England/CAMC-1347C7C/2021	2021-01-28	Europe	United Kingdom	Lighthouse Lab in Cambridge	Wellcome Sanger Institute for the COVID-19 Genomics UK (COG-UK) Consortium	Rob Howes et al
EPI_ISL_1224604	England/CAMC-1347C8B/2021	2021-01-28	Europe	United Kingdom	Lighthouse Lab in Cambridge	Wellcome Sanger Institute for the COVID-19 Genomics UK (COG-UK) Consortium	Rob Howes et al
EPI_ISL_1224537	England/CAMC-1347CA9/2021	2021-01-28	Europe	United Kingdom	Lighthouse Lab in Cambridge	Wellcome Sanger Institute for the COVID-19 Genomics UK (COG-UK) Consortium	Rob Howes et al
EPI_ISL_1224517	England/CAMC-1347CB8/2021	2021-01-28	Europe	United Kingdom	Lighthouse Lab in Cambridge	Wellcome Sanger Institute for the COVID-19 Genomics UK (COG-UK) Consortium	Rob Howes et al
EPI_ISL_1224567	England/CAMC-1347CC7/2021	2021-01-28	Europe	United Kingdom	Lighthouse Lab in Cambridge	Wellcome Sanger Institute for the COVID-19 Genomics UK (COG-UK) Consortium	Rob Howes et al
EPI_ISL_1333800	England/CAMC-1347D3D/2021	2021-02-23	Europe	United Kingdom	Lighthouse Lab in Cambridge	Wellcome Sanger Institute for the COVID-19 Genomics UK (COG-UK) Consortium	Rob Howes et al
EPI_ISL_1224682	England/CAMC-1347D4C/2021	2021-02-23	Europe	United Kingdom	Lighthouse Lab in Cambridge	Wellcome Sanger Institute for the COVID-19 Genomics UK (COG-UK) Consortium	Rob Howes et al
EPI_ISL_1224582	England/CAMC-1347D6A/2021	2021-02-12	Europe	United Kingdom	Lighthouse Lab in Cambridge	Wellcome Sanger Institute for the COVID-19 Genomics UK (COG-UK) Consortium	Rob Howes et al
EPI_ISL_1224677	England/CAMC-1347D79/2021	2021-02-12	Europe	United Kingdom	Lighthouse Lab in Cambridge	Wellcome Sanger Institute for the COVID-19 Genomics UK (COG-UK) Consortium	Rob Howes et al
EPI_ISL_1224676	England/CAMC-1347D88/2021	2021-02-12	Europe	United Kingdom	Lighthouse Lab in Cambridge	Wellcome Sanger Institute for the COVID-19 Genomics UK (COG-UK) Consortium	Rob Howes et al
EPI_ISL_1224629	England/CAMC-1347DC4/2021	2021-02-19	Europe	United Kingdom	Lighthouse Lab in Cambridge	Wellcome Sanger Institute for the COVID-19 Genomics UK (COG-UK) Consortium	Rob Howes et al
EPI_ISL_1224646	England/CAMC-1347DE2/2021	2021-02-20	Europe	United Kingdom	Lighthouse Lab in Cambridge	Wellcome Sanger Institute for the COVID-19 Genomics UK (COG-UK) Consortium	Rob Howes et al
EPI_ISL_1224664	England/CAMC-1347E0D/2021	2021-02-19	Europe	United Kingdom	Lighthouse Lab in Cambridge	Wellcome Sanger Institute for the COVID-19 Genomics UK (COG-UK) Consortium	Rob Howes et al
EPI_ISL_1224552	England/CAMC-1347E1C/2021	2021-02-25	Europe	United Kingdom	Lighthouse Lab in Cambridge	Wellcome Sanger Institute for the COVID-19 Genomics UK (COG-UK) Consortium	Rob Howes et al
EPI_ISL_1224615	England/CAMC-1347E2B/2021	2021-02-24	Europe	United Kingdom	Lighthouse Lab in Cambridge	Wellcome Sanger Institute for the COVID-19 Genomics UK (COG-UK) Consortium	Rob Howes et al
EPI_ISL_1224605	England/CAMC-1347E67/2021	2021-02-25	Europe	United Kingdom	Lighthouse Lab in Cambridge	Wellcome Sanger Institute for the COVID-19 Genomics UK (COG-UK) Consortium	Rob Howes et al
EPI_ISL_1224621	England/CAMC-1347E76/2021	2021-02-25	Europe	United Kingdom	Lighthouse Lab in Cambridge	Wellcome Sanger Institute for the COVID-19 Genomics UK (COG-UK) Consortium	Rob Howes et al
EPI_ISL_1224580	England/CAMC-1347E85/2021	2021-02-25	Europe	United Kingdom	Lighthouse Lab in Cambridge	Wellcome Sanger Institute for the COVID-19 Genomics UK (COG-UK) Consortium	Rob Howes et al
EPI_ISL_1224661	England/CAMC-1347EA3/2021	2021-02-25	Europe	United Kingdom	Lighthouse Lab in Cambridge	Wellcome Sanger Institute for the COVID-19 Genomics UK (COG-UK) Consortium	Rob Howes et al
EPI_ISL_1224520	England/CAMC-1347EB2/2021	2021-02-25	Europe	United Kingdom	Lighthouse Lab in Cambridge	Wellcome Sanger Institute for the COVID-19 Genomics UK (COG-UK) Consortium	Rob Howes et al
EPI_ISL_1224513	England/CAMC-1347ED0/2021	2021-02-25	Europe	United Kingdom	Lighthouse Lab in Cambridge	Wellcome Sanger Institute for the COVID-19 Genomics UK (COG-UK) Consortium	Rob Howes et al
EPI_ISL_1224685	England/CAMC-1347EEF/2021	2021-02-25	Europe	United Kingdom	Lighthouse Lab in Cambridge	Wellcome Sanger Institute for the COVID-19 Genomics UK (COG-UK) Consortium	Rob Howes et al
EPI_ISL_1224628	England/CAMC-1347EFE/2021	2021-02-25	Europe	United Kingdom	Lighthouse Lab in Cambridge	Wellcome Sanger Institute for the COVID-19 Genomics UK (COG-UK) Consortium	Rob Howes et al
EPI_ISL_1224649	England/CAMC-1347F0A/2021	2021-02-25	Europe	United Kingdom	Lighthouse Lab in Cambridge	Wellcome Sanger Institute for the COVID-19 Genomics UK (COG-UK) Consortium	Rob Howes et al
EPI_ISL_1224595	England/CAMC-1347F19/2021	2021-02-25	Europe	United Kingdom	Lighthouse Lab in Cambridge	Wellcome Sanger Institute for the COVID-19 Genomics UK (COG-UK) Consortium	Rob Howes et al
EPI_ISL_1224598	England/CAMC-1347F37/2021	2021-02-25	Europe	United Kingdom	Lighthouse Lab in Cambridge	Wellcome Sanger Institute for the COVID-19 Genomics UK (COG-UK) Consortium	Rob Howes et al
EPI_ISL_1224613	England/CAMC-1347F46/2021	2021-02-25	Europe	United Kingdom	Lighthouse Lab in Cambridge	Wellcome Sanger Institute for the COVID-19 Genomics UK (COG-UK) Consortium	Rob Howes et al
EPI_ISL_1224573	England/CAMC-1347F55/2021	2021-02-25	Europe	United Kingdom	Lighthouse Lab in Cambridge	Wellcome Sanger Institute for the COVID-19 Genomics UK (COG-UK) Consortium	Rob Howes et al
EPI_ISL_1224695	England/CAMC-1347F64/2021	2021-02-25	Europe	United Kingdom	Lighthouse Lab in Cambridge	Wellcome Sanger Institute for the COVID-19 Genomics UK (COG-UK) Consortium	Rob Howes et al
EPI_ISL_1224633	England/CAMC-1347F73/2021	2021-02-25	Europe	United Kingdom	Lighthouse Lab in Cambridge	Wellcome Sanger Institute for the COVID-19 Genomics UK (COG-UK) Consortium	Rob Howes et al
EPI_ISL_1224706	England/CAMC-1347F82/2021	2021-02-25	Europe	United Kingdom	Lighthouse Lab in Cambridge	Wellcome Sanger Institute for the COVID-19 Genomics UK (COG-UK) Consortium	Rob Howes et al
EPI_ISL_1224572	England/CAMC-1347FA0/2021	2021-02-25	Europe	United Kingdom	Lighthouse Lab in Cambridge	Wellcome Sanger Institute for the COVID-19 Genomics UK (COG-UK) Consortium	Rob Howes et al
EPI_ISL_1224501	England/CAMC-1347FBF/2021	2021-02-25	Europe	United Kingdom	Lighthouse Lab in Cambridge	Wellcome Sanger Institute for the COVID-19 Genomics UK (COG-UK) Consortium	Rob Howes et al
EPI_ISL_1224603	England/CAMC-1347FCE/2021	2021-02-25	Europe	United Kingdom	Lighthouse Lab in Cambridge	Wellcome Sanger Institute for the COVID-19 Genomics UK (COG-UK) Consortium	Rob Howes et al
EPI_ISL_1224565	England/CAMC-1347FEC/2021	2021-02-25	Europe	United Kingdom	Lighthouse Lab in Cambridge	Wellcome Sanger Institute for the COVID-19 Genomics UK (COG-UK) Consortium	Rob Howes et al
EPI_ISL_1224562	England/CAMC-1347FFB/2021	2021-02-25	Europe	United Kingdom	Lighthouse Lab in Cambridge	Wellcome Sanger Institute for the COVID-19 Genomics UK (COG-UK) Consortium	Rob Howes et al
EPI_ISL_1224503	England/CAMC-1348006/2021	2021-02-25	Europe	United Kingdom	Lighthouse Lab in Cambridge	Wellcome Sanger Institute for the COVID-19 Genomics UK (COG-UK) Consortium	Rob Howes et al
EPI_ISL_1224631	England/CAMC-1348015/2021	2021-02-25	Europe	United Kingdom	Lighthouse Lab in Cambridge	Wellcome Sanger Institute for the COVID-19 Genomics UK (COG-UK) Consortium	Rob Howes et al
EPI_ISL_1224545	England/CAMC-1348051/2021	2021-02-25	Europe	United Kingdom	Lighthouse Lab in Cambridge	Wellcome Sanger Institute for the COVID-19 Genomics UK (COG-UK) Consortium	Rob Howes et al
EPI_ISL_1224609	England/CAMC-1348060/2021	2021-02-25	Europe	United Kingdom	Lighthouse Lab in Cambridge	Wellcome Sanger Institute for the COVID-19 Genomics UK (COG-UK) Consortium	Rob Howes et al
EPI_ISL_1224704	England/CAMC-134807F/2021	2021-02-25	Europe	United Kingdom	Lighthouse Lab in Cambridge	Wellcome Sanger Institute for the COVID-19 Genomics UK (COG-UK) Consortium	Rob Howes et al
EPI_ISL_1224658	England/CAMC-134808E/2021	2021-02-25	Europe	United Kingdom	Lighthouse Lab in Cambridge	Wellcome Sanger Institute for the COVID-19 Genomics UK (COG-UK) Consortium	Rob Howes et al
EPI_ISL_1224570	England/CAMC-134809D/2021	2021-02-25	Europe	United Kingdom	Lighthouse Lab in Cambridge	Wellcome Sanger Institute for the COVID-19 Genomics UK (COG-UK) Consortium	Rob Howes et al
EPI_ISL_1224534	England/CAMC-13480BB/2021	2021-02-25	Europe	United Kingdom	Lighthouse Lab in Cambridge	Wellcome Sanger Institute for the COVID-19 Genomics UK (COG-UK) Consortium	Rob Howes et al
EPI_ISL_1224673	England/CAMC-13480F7/2021	2021-02-25	Europe	United Kingdom	Lighthouse Lab in Cambridge	Wellcome Sanger Institute for the COVID-19 Genomics UK (COG-UK) Consortium	Rob Howes et al
EPI_ISL_1224635	England/CAMC-1348112/2021	2021-02-25	Europe	United Kingdom	Lighthouse Lab in Cambridge	Wellcome Sanger Institute for the COVID-19 Genomics UK (COG-UK) Consortium	Rob Howes et al
EPI_ISL_1224574	England/CAMC-1348121/2021	2021-02-25	Europe	United Kingdom	Lighthouse Lab in Cambridge	Wellcome Sanger Institute for the COVID-19 Genomics UK (COG-UK) Consortium	Rob Howes et al
EPI_ISL_1224634	England/CAMC-134815E/2021	2021-02-25	Europe	United Kingdom	Lighthouse Lab in Cambridge	Wellcome Sanger Institute for the COVID-19 Genomics UK (COG-UK) Consortium	Rob Howes et al
EPI_ISL_1224688	England/CAMC-13481A9/2021	2021-02-25	Europe	United Kingdom	Lighthouse Lab in Cambridge	Wellcome Sanger Institute for the COVID-19 Genomics UK (COG-UK) Consortium	Rob Howes et al
EPI_ISL_1224601	England/CAMC-13481B8/2021	2021-02-25	Europe	United Kingdom	Lighthouse Lab in Cambridge	Wellcome Sanger Institute for the COVID-19 Genomics UK (COG-UK) Consortium	Rob Howes et al
EPI_ISL_1224514	England/CAMC-13481E5/2021	2021-02-25	Europe	United Kingdom	Lighthouse Lab in Cambridge	Wellcome Sanger Institute for the COVID-19 Genomics UK (COG-UK) Consortium	Rob Howes et al
EPI_ISL_1224579	England/CAMC-13481F4/2021	2021-02-25	Europe	United Kingdom	Lighthouse Lab in Cambridge	Wellcome Sanger Institute for the COVID-19 Genomics UK (COG-UK) Consortium	Rob Howes et al
EPI_ISL_1224692	England/CAMC-1348200/2021	2021-02-25	Europe	United Kingdom	Lighthouse Lab in Cambridge	Wellcome Sanger Institute for the COVID-19 Genomics UK (COG-UK) Consortium	Rob Howes et al
EPI_ISL_1224616	England/CAMC-134821F/2021	2021-02-25	Europe	United Kingdom	Lighthouse Lab in Cambridge	Wellcome Sanger Institute for the COVID-19 Genomics UK (COG-UK) Consortium	Rob Howes et al
EPI_ISL_1224667	England/CAMC-134822E/2021	2021-02-25	Europe	United Kingdom	Lighthouse Lab in Cambridge	Wellcome Sanger Institute for the COVID-19 Genomics UK (COG-UK) Consortium	Rob Howes et al
EPI_ISL_1224622	England/CAMC-134823D/2021	2021-02-25	Europe	United Kingdom	Lighthouse Lab in Cambridge	Wellcome Sanger Institute for the COVID-19 Genomics UK (COG-UK) Consortium	Rob Howes et al
EPI_ISL_1224563	England/CAMC-134824C/2021	2021-02-25	Europe	United Kingdom	Lighthouse Lab in Cambridge	Wellcome Sanger Institute for the COVID-19 Genomics UK (COG-UK) Consortium	Rob Howes et al
EPI_ISL_1224655	England/CAMC-134825B/2021	2021-02-25	Europe	United Kingdom	Lighthouse Lab in Cambridge	Wellcome Sanger Institute for the COVID-19 Genomics UK (COG-UK) Consortium	Rob Howes et al
EPI_ISL_1224533	England/CAMC-1348288/2021	2021-02-25	Europe	United Kingdom	Lighthouse Lab in Cambridge	Wellcome Sanger Institute for the COVID-19 Genomics UK (COG-UK) Consortium	Rob Howes et al
EPI_ISL_1224668	England/CAMC-13482A6/2021	2021-02-25	Europe	United Kingdom	Lighthouse Lab in Cambridge	Wellcome Sanger Institute for the COVID-19 Genomics UK (COG-UK) Consortium	Rob Howes et al
EPI_ISL_1224510	England/CAMC-13482C4/2021	2021-02-25	Europe	United Kingdom	Lighthouse Lab in Cambridge	Wellcome Sanger Institute for the COVID-19 Genomics UK (COG-UK) Consortium	Rob Howes et al
EPI_ISL_1224593	England/CAMC-13482E2/2021	2021-02-25	Europe	United Kingdom	Lighthouse Lab in Cambridge	Wellcome Sanger Institute for the COVID-19 Genomics UK (COG-UK) Consortium	Rob Howes et al
EPI_ISL_1224691	England/CAMC-13482F1/2021	2021-02-25	Europe	United Kingdom	Lighthouse Lab in Cambridge	Wellcome Sanger Institute for the COVID-19 Genomics UK (COG-UK) Consortium	Rob Howes et al
EPI_ISL_1224524	England/CAMC-1348349/2021	2021-02-24	Europe	United Kingdom	Lighthouse Lab in Cambridge	Wellcome Sanger Institute for the COVID-19 Genomics UK (COG-UK) Consortium	Rob Howes et al
EPI_ISL_1224566	England/CAMC-1348358/2021	2021-02-25	Europe	United Kingdom	Lighthouse Lab in Cambridge	Wellcome Sanger Institute for the COVID-19 Genomics UK (COG-UK) Consortium	Rob Howes et al
EPI_ISL_1224530	England/CAMC-1348367/2021	2021-02-24	Europe	United Kingdom	Lighthouse Lab in Cambridge	Wellcome Sanger Institute for the COVID-19 Genomics UK (COG-UK) Consortium	Rob Howes et al
EPI_ISL_1224652	England/CAMC-1348385/2021	2021-02-25	Europe	United Kingdom	Lighthouse Lab in Cambridge	Wellcome Sanger Institute for the COVID-19 Genomics UK (COG-UK) Consortium	Rob Howes et al
EPI_ISL_1224680	England/CAMC-13483A3/2021	2021-02-24	Europe	United Kingdom	Lighthouse Lab in Cambridge	Wellcome Sanger Institute for the COVID-19 Genomics UK (COG-UK) Consortium	Rob Howes et al
EPI_ISL_1224529	England/CAMC-13483B2/2021	2021-02-25	Europe	United Kingdom	Lighthouse Lab in Cambridge	Wellcome Sanger Institute for the COVID-19 Genomics UK (COG-UK) Consortium	Rob Howes et al
EPI_ISL_1333786	England/CAMC-13483C1/2021	2021-02-25	Europe	United Kingdom	Lighthouse Lab in Cambridge	Wellcome Sanger Institute for the COVID-19 Genomics UK (COG-UK) Consortium	Rob Howes et al
EPI_ISL_1224624	England/CAMC-13483FE/2021	2021-02-25	Europe	United Kingdom	Lighthouse Lab in Cambridge	Wellcome Sanger Institute for the COVID-19 Genomics UK (COG-UK) Consortium	Rob Howes et al
EPI_ISL_1224541	England/CAMC-1348419/2021	2021-02-25	Europe	United Kingdom	Lighthouse Lab in Cambridge	Wellcome Sanger Institute for the COVID-19 Genomics UK (COG-UK) Consortium	Rob Howes et al
EPI_ISL_1224568	England/CAMC-1348455/2021	2021-02-25	Europe	United Kingdom	Lighthouse Lab in Cambridge	Wellcome Sanger Institute for the COVID-19 Genomics UK (COG-UK) Consortium	Rob Howes et al
EPI_ISL_1224653	England/CAMC-1348482/2021	2021-02-25	Europe	United Kingdom	Lighthouse Lab in Cambridge	Wellcome Sanger Institute for the COVID-19 Genomics UK (COG-UK) Consortium	Rob Howes et al
EPI_ISL_1224506	England/CAMC-1348491/2021	2021-02-25	Europe	United Kingdom	Lighthouse Lab in Cambridge	Wellcome Sanger Institute for the COVID-19 Genomics UK (COG-UK) Consortium	Rob Howes et al
EPI_ISL_1224543	England/CAMC-13484CE/2021	2021-02-25	Europe	United Kingdom	Lighthouse Lab in Cambridge	Wellcome Sanger Institute for the COVID-19 Genomics UK (COG-UK) Consortium	Rob Howes et al
EPI_ISL_1224591	England/CAMC-13484EC/2021	2021-02-25	Europe	United Kingdom	Lighthouse Lab in Cambridge	Wellcome Sanger Institute for the COVID-19 Genomics UK (COG-UK) Consortium	Rob Howes et al
EPI_ISL_1224606	England/CAMC-13484FB/2021	2021-02-25	Europe	United Kingdom	Lighthouse Lab in Cambridge	Wellcome Sanger Institute for the COVID-19 Genomics UK (COG-UK) Consortium	Rob Howes et al
EPI_ISL_1224592	England/CAMC-1348507/2021	2021-02-25	Europe	United Kingdom	Lighthouse Lab in Cambridge	Wellcome Sanger Institute for the COVID-19 Genomics UK (COG-UK) Consortium	Rob Howes et al
EPI_ISL_1224599	England/CAMC-1348516/2021	2021-02-25	Europe	United Kingdom	Lighthouse Lab in Cambridge	Wellcome Sanger Institute for the COVID-19 Genomics UK (COG-UK) Consortium	Rob Howes et al
EPI_ISL_1224540	England/CAMC-1348525/2021	2021-02-25	Europe	United Kingdom	Lighthouse Lab in Cambridge	Wellcome Sanger Institute for the COVID-19 Genomics UK (COG-UK) Consortium	Rob Howes et al
EPI_ISL_1224523	England/CAMC-1348552/2021	2021-02-25	Europe	United Kingdom	Lighthouse Lab in Cambridge	Wellcome Sanger Institute for the COVID-19 Genomics UK (COG-UK) Consortium	Rob Howes et al
EPI_ISL_1224508	England/CAMC-1348561/2021	2021-02-25	Europe	United Kingdom	Lighthouse Lab in Cambridge	Wellcome Sanger Institute for the COVID-19 Genomics UK (COG-UK) Consortium	Rob Howes et al
EPI_ISL_1224644	England/CAMC-1348570/2021	2021-02-25	Europe	United Kingdom	Lighthouse Lab in Cambridge	Wellcome Sanger Institute for the COVID-19 Genomics UK (COG-UK) Consortium	Rob Howes et al
EPI_ISL_1224571	England/CAMC-134859E/2021	2021-02-25	Europe	United Kingdom	Lighthouse Lab in Cambridge	Wellcome Sanger Institute for the COVID-19 Genomics UK (COG-UK) Consortium	Rob Howes et al
EPI_ISL_1224588	England/CAMC-13485AD/2021	2021-02-25	Europe	United Kingdom	Lighthouse Lab in Cambridge	Wellcome Sanger Institute for the COVID-19 Genomics UK (COG-UK) Consortium	Rob Howes et al
EPI_ISL_1224502	England/CAMC-13485BC/2021	2021-02-25	Europe	United Kingdom	Lighthouse Lab in Cambridge	Wellcome Sanger Institute for the COVID-19 Genomics UK (COG-UK) Consortium	Rob Howes et al
EPI_ISL_1224500	England/CAMC-13485CB/2021	2021-02-25	Europe	United Kingdom	Lighthouse Lab in Cambridge	Wellcome Sanger Institute for the COVID-19 Genomics UK (COG-UK) Consortium	Rob Howes et al
EPI_ISL_1224665	England/CAMC-13485DA/2021	2021-02-25	Europe	United Kingdom	Lighthouse Lab in Cambridge	Wellcome Sanger Institute for the COVID-19 Genomics UK (COG-UK) Consortium	Rob Howes et al
EPI_ISL_1224651	England/CAMC-13485E9/2021	2021-02-25	Europe	United Kingdom	Lighthouse Lab in Cambridge	Wellcome Sanger Institute for the COVID-19 Genomics UK (COG-UK) Consortium	Rob Howes et al
EPI_ISL_1224535	England/CAMC-13485F8/2021	2021-02-25	Europe	United Kingdom	Lighthouse Lab in Cambridge	Wellcome Sanger Institute for the COVID-19 Genomics UK (COG-UK) Consortium	Rob Howes et al
EPI_ISL_1224632	England/CAMC-1348604/2021	2021-02-25	Europe	United Kingdom	Lighthouse Lab in Cambridge	Wellcome Sanger Institute for the COVID-19 Genomics UK (COG-UK) Consortium	Rob Howes et al
EPI_ISL_1224612	England/CAMC-1348613/2021	2021-02-25	Europe	United Kingdom	Lighthouse Lab in Cambridge	Wellcome Sanger Institute for the COVID-19 Genomics UK (COG-UK) Consortium	Rob Howes et al
EPI_ISL_1224577	England/CAMC-1348622/2021	2021-02-25	Europe	United Kingdom	Lighthouse Lab in Cambridge	Wellcome Sanger Institute for the COVID-19 Genomics UK (COG-UK) Consortium	Rob Howes et al
EPI_ISL_1224509	England/CAMC-1348631/2021	2021-02-25	Europe	United Kingdom	Lighthouse Lab in Cambridge	Wellcome Sanger Institute for the COVID-19 Genomics UK (COG-UK) Consortium	Rob Howes et al
EPI_ISL_1224539	England/CAMC-1348640/2021	2021-02-25	Europe	United Kingdom	Lighthouse Lab in Cambridge	Wellcome Sanger Institute for the COVID-19 Genomics UK (COG-UK) Consortium	Rob Howes et al
EPI_ISL_1224559	England/CAMC-134865F/2021	2021-02-25	Europe	United Kingdom	Lighthouse Lab in Cambridge	Wellcome Sanger Institute for the COVID-19 Genomics UK (COG-UK) Consortium	Rob Howes et al
EPI_ISL_1224687	England/CAMC-134867D/2021	2021-02-25	Europe	United Kingdom	Lighthouse Lab in Cambridge	Wellcome Sanger Institute for the COVID-19 Genomics UK (COG-UK) Consortium	Rob Howes et al
EPI_ISL_1224589	England/CAMC-134868C/2021	2021-02-25	Europe	United Kingdom	Lighthouse Lab in Cambridge	Wellcome Sanger Institute for the COVID-19 Genomics UK (COG-UK) Consortium	Rob Howes et al
EPI_ISL_1224587	England/CAMC-134869B/2021	2021-02-25	Europe	United Kingdom	Lighthouse Lab in Cambridge	Wellcome Sanger Institute for the COVID-19 Genomics UK (COG-UK) Consortium	Rob Howes et al
EPI_ISL_1224553	England/CAMC-13486AA/2021	2021-02-25	Europe	United Kingdom	Lighthouse Lab in Cambridge	Wellcome Sanger Institute for the COVID-19 Genomics UK (COG-UK) Consortium	Rob Howes et al
EPI_ISL_1224600	England/CAMC-13486B9/2021	2021-02-25	Europe	United Kingdom	Lighthouse Lab in Cambridge	Wellcome Sanger Institute for the COVID-19 Genomics UK (COG-UK) Consortium	Rob Howes et al
EPI_ISL_1224702	England/CAMC-13486C8/2021	2021-02-25	Europe	United Kingdom	Lighthouse Lab in Cambridge	Wellcome Sanger Institute for the COVID-19 Genomics UK (COG-UK) Consortium	Rob Howes et al
EPI_ISL_1224602	England/CAMC-13486D7/2021	2021-02-25	Europe	United Kingdom	Lighthouse Lab in Cambridge	Wellcome Sanger Institute for the COVID-19 Genomics UK (COG-UK) Consortium	Rob Howes et al
EPI_ISL_1224560	England/CAMC-13486E6/2021	2021-02-25	Europe	United Kingdom	Lighthouse Lab in Cambridge	Wellcome Sanger Institute for the COVID-19 Genomics UK (COG-UK) Consortium	Rob Howes et al
EPI_ISL_1224546	England/CAMC-1348701/2021	2021-02-25	Europe	United Kingdom	Lighthouse Lab in Cambridge	Wellcome Sanger Institute for the COVID-19 Genomics UK (COG-UK) Consortium	Rob Howes et al
EPI_ISL_1224521	England/CAMC-134872F/2021	2021-02-25	Europe	United Kingdom	Lighthouse Lab in Cambridge	Wellcome Sanger Institute for the COVID-19 Genomics UK (COG-UK) Consortium	Rob Howes et al
EPI_ISL_1224584	England/CAMC-134874D/2021	2021-02-25	Europe	United Kingdom	Lighthouse Lab in Cambridge	Wellcome Sanger Institute for the COVID-19 Genomics UK (COG-UK) Consortium	Rob Howes et al
EPI_ISL_1224698	England/CAMC-134877A/2021	2021-02-25	Europe	United Kingdom	Lighthouse Lab in Cambridge	Wellcome Sanger Institute for the COVID-19 Genomics UK (COG-UK) Consortium	Rob Howes et al
EPI_ISL_1224657	England/CAMC-1348789/2021	2021-02-25	Europe	United Kingdom	Lighthouse Lab in Cambridge	Wellcome Sanger Institute for the COVID-19 Genomics UK (COG-UK) Consortium	Rob Howes et al
EPI_ISL_1224666	England/CAMC-134880E/2021	2021-02-25	Europe	United Kingdom	Lighthouse Lab in Cambridge	Wellcome Sanger Institute for the COVID-19 Genomics UK (COG-UK) Consortium	Rob Howes et al
EPI_ISL_1224547	England/CAMC-134882C/2021	2021-02-25	Europe	United Kingdom	Lighthouse Lab in Cambridge	Wellcome Sanger Institute for the COVID-19 Genomics UK (COG-UK) Consortium	Rob Howes et al
EPI_ISL_1224610	England/CAMC-1348859/2021	2021-02-25	Europe	United Kingdom	Lighthouse Lab in Cambridge	Wellcome Sanger Institute for the COVID-19 Genomics UK (COG-UK) Consortium	Rob Howes et al
EPI_ISL_1224620	England/CAMC-1348868/2021	2021-02-25	Europe	United Kingdom	Lighthouse Lab in Cambridge	Wellcome Sanger Institute for the COVID-19 Genomics UK (COG-UK) Consortium	Rob Howes et al
EPI_ISL_1224607	England/CAMC-1348877/2021	2021-02-25	Europe	United Kingdom	Lighthouse Lab in Cambridge	Wellcome Sanger Institute for the COVID-19 Genomics UK (COG-UK) Consortium	Rob Howes et al
EPI_ISL_1224645	England/CAMC-1348895/2021	2021-02-25	Europe	United Kingdom	Lighthouse Lab in Cambridge	Wellcome Sanger Institute for the COVID-19 Genomics UK (COG-UK) Consortium	Rob Howes et al
EPI_ISL_1224678	England/CAMC-13488B3/2021	2021-02-25	Europe	United Kingdom	Lighthouse Lab in Cambridge	Wellcome Sanger Institute for the COVID-19 Genomics UK (COG-UK) Consortium	Rob Howes et al
EPI_ISL_1224590	England/CAMC-134890B/2021	2021-02-25	Europe	United Kingdom	Lighthouse Lab in Cambridge	Wellcome Sanger Institute for the COVID-19 Genomics UK (COG-UK) Consortium	Rob Howes et al
EPI_ISL_1224694	England/CAMC-134891A/2021	2021-02-25	Europe	United Kingdom	Lighthouse Lab in Cambridge	Wellcome Sanger Institute for the COVID-19 Genomics UK (COG-UK) Consortium	Rob Howes et al
EPI_ISL_1224637	England/CAMC-1348929/2021	2021-02-25	Europe	United Kingdom	Lighthouse Lab in Cambridge	Wellcome Sanger Institute for the COVID-19 Genomics UK (COG-UK) Consortium	Rob Howes et al
EPI_ISL_1224625	England/CAMC-1348938/2021	2021-02-25	Europe	United Kingdom	Lighthouse Lab in Cambridge	Wellcome Sanger Institute for the COVID-19 Genomics UK (COG-UK) Consortium	Rob Howes et al
EPI_ISL_1224618	England/CAMC-1348965/2021	2021-02-25	Europe	United Kingdom	Lighthouse Lab in Cambridge	Wellcome Sanger Institute for the COVID-19 Genomics UK (COG-UK) Consortium	Rob Howes et al
EPI_ISL_1263907	England/CAMC-134D872/2021	2021-02-27	Europe	United Kingdom	Lighthouse Lab in Cambridge	Wellcome Sanger Institute for the COVID-19 Genomics UK (COG-UK) Consortium	Rob Howes et al
EPI_ISL_1263983	England/CAMC-134D8BE/2021	2021-02-26	Europe	United Kingdom	Lighthouse Lab in Cambridge	Wellcome Sanger Institute for the COVID-19 Genomics UK (COG-UK) Consortium	Rob Howes et al
EPI_ISL_1244862	England/CAMC-134D8DC/2021	2021-02-27	Europe	United Kingdom	Lighthouse Lab in Cambridge	Wellcome Sanger Institute for the COVID-19 Genomics UK (COG-UK) Consortium	Rob Howes et al
EPI_ISL_1244969	England/CAMC-134D8FA/2021	2021-02-28	Europe	United Kingdom	Lighthouse Lab in Cambridge	Wellcome Sanger Institute for the COVID-19 Genomics UK (COG-UK) Consortium	Rob Howes et al
EPI_ISL_1244940	England/CAMC-134D915/2021	2021-02-10	Europe	United Kingdom	Lighthouse Lab in Cambridge	Wellcome Sanger Institute for the COVID-19 Genomics UK (COG-UK) Consortium	Rob Howes et al
EPI_ISL_1244983	England/CAMC-134D933/2021	2021-02-10	Europe	United Kingdom	Lighthouse Lab in Cambridge	Wellcome Sanger Institute for the COVID-19 Genomics UK (COG-UK) Consortium	Rob Howes et al
EPI_ISL_1244915	England/CAMC-134D942/2021	2021-02-04	Europe	United Kingdom	Lighthouse Lab in Cambridge	Wellcome Sanger Institute for the COVID-19 Genomics UK (COG-UK) Consortium	Rob Howes et al
EPI_ISL_1244932	England/CAMC-134D951/2021	2021-02-04	Europe	United Kingdom	Lighthouse Lab in Cambridge	Wellcome Sanger Institute for the COVID-19 Genomics UK (COG-UK) Consortium	Rob Howes et al
EPI_ISL_1244949	England/CAMC-134D960/2021	2021-02-04	Europe	United Kingdom	Lighthouse Lab in Cambridge	Wellcome Sanger Institute for the COVID-19 Genomics UK (COG-UK) Consortium	Rob Howes et al
EPI_ISL_1244882	England/CAMC-134D97F/2021	2021-02-04	Europe	United Kingdom	Lighthouse Lab in Cambridge	Wellcome Sanger Institute for the COVID-19 Genomics UK (COG-UK) Consortium	Rob Howes et al
EPI_ISL_1244872	England/CAMC-134D98E/2021	2021-02-04	Europe	United Kingdom	Lighthouse Lab in Cambridge	Wellcome Sanger Institute for the COVID-19 Genomics UK (COG-UK) Consortium	Rob Howes et al
EPI_ISL_1244871	England/CAMC-134D99D/2021	2021-02-04	Europe	United Kingdom	Lighthouse Lab in Cambridge	Wellcome Sanger Institute for the COVID-19 Genomics UK (COG-UK) Consortium	Rob Howes et al
EPI_ISL_1245002	England/CAMC-134D9AC/2021	2021-02-04	Europe	United Kingdom	Lighthouse Lab in Cambridge	Wellcome Sanger Institute for the COVID-19 Genomics UK (COG-UK) Consortium	Rob Howes et al
EPI_ISL_1244920	England/CAMC-134D9BB/2021	2021-02-04	Europe	United Kingdom	Lighthouse Lab in Cambridge	Wellcome Sanger Institute for the COVID-19 Genomics UK (COG-UK) Consortium	Rob Howes et al
EPI_ISL_1244941	England/CAMC-134D9CA/2021	2021-02-04	Europe	United Kingdom	Lighthouse Lab in Cambridge	Wellcome Sanger Institute for the COVID-19 Genomics UK (COG-UK) Consortium	Rob Howes et al
EPI_ISL_1245004	England/CAMC-134D9D9/2021	2021-02-04	Europe	United Kingdom	Lighthouse Lab in Cambridge	Wellcome Sanger Institute for the COVID-19 Genomics UK (COG-UK) Consortium	Rob Howes et al
EPI_ISL_1244963	England/CAMC-134D9E8/2021	2021-02-27	Europe	United Kingdom	Lighthouse Lab in Cambridge	Wellcome Sanger Institute for the COVID-19 Genomics UK (COG-UK) Consortium	Rob Howes et al
EPI_ISL_1244955	England/CAMC-134D9F7/2021	2021-03-04	Europe	United Kingdom	Lighthouse Lab in Cambridge	Wellcome Sanger Institute for the COVID-19 Genomics UK (COG-UK) Consortium	Rob Howes et al
EPI_ISL_1244863	England/CAMC-134DA03/2021	2021-02-26	Europe	United Kingdom	Lighthouse Lab in Cambridge	Wellcome Sanger Institute for the COVID-19 Genomics UK (COG-UK) Consortium	Rob Howes et al
EPI_ISL_1245006	England/CAMC-134DA21/2021	2021-02-27	Europe	United Kingdom	Lighthouse Lab in Cambridge	Wellcome Sanger Institute for the COVID-19 Genomics UK (COG-UK) Consortium	Rob Howes et al
EPI_ISL_1244904	England/CAMC-134DA4F/2021	2021-02-27	Europe	United Kingdom	Lighthouse Lab in Cambridge	Wellcome Sanger Institute for the COVID-19 Genomics UK (COG-UK) Consortium	Rob Howes et al
EPI_ISL_1244931	England/CAMC-134DA5E/2021	2021-02-27	Europe	United Kingdom	Lighthouse Lab in Cambridge	Wellcome Sanger Institute for the COVID-19 Genomics UK (COG-UK) Consortium	Rob Howes et al
EPI_ISL_1244992	England/CAMC-134DA6D/2021	2021-02-27	Europe	United Kingdom	Lighthouse Lab in Cambridge	Wellcome Sanger Institute for the COVID-19 Genomics UK (COG-UK) Consortium	Rob Howes et al
EPI_ISL_1244898	England/CAMC-134DAA9/2021	2021-02-15	Europe	United Kingdom	Lighthouse Lab in Cambridge	Wellcome Sanger Institute for the COVID-19 Genomics UK (COG-UK) Consortium	Rob Howes et al
EPI_ISL_1244933	England/CAMC-134DAB8/2021	2021-02-15	Europe	United Kingdom	Lighthouse Lab in Cambridge	Wellcome Sanger Institute for the COVID-19 Genomics UK (COG-UK) Consortium	Rob Howes et al
EPI_ISL_1244894	England/CAMC-134DAC7/2021	2021-02-14	Europe	United Kingdom	Lighthouse Lab in Cambridge	Wellcome Sanger Institute for the COVID-19 Genomics UK (COG-UK) Consortium	Rob Howes et al
EPI_ISL_1244867	England/CAMC-134DAE5/2021	2021-02-15	Europe	United Kingdom	Lighthouse Lab in Cambridge	Wellcome Sanger Institute for the COVID-19 Genomics UK (COG-UK) Consortium	Rob Howes et al
EPI_ISL_1244870	England/CAMC-134DAF4/2021	2021-02-13	Europe	United Kingdom	Lighthouse Lab in Cambridge	Wellcome Sanger Institute for the COVID-19 Genomics UK (COG-UK) Consortium	Rob Howes et al
EPI_ISL_1244995	England/CAMC-134DB00/2021	2021-02-15	Europe	United Kingdom	Lighthouse Lab in Cambridge	Wellcome Sanger Institute for the COVID-19 Genomics UK (COG-UK) Consortium	Rob Howes et al
EPI_ISL_1244906	England/CAMC-134DB1F/2021	2021-02-14	Europe	United Kingdom	Lighthouse Lab in Cambridge	Wellcome Sanger Institute for the COVID-19 Genomics UK (COG-UK) Consortium	Rob Howes et al
EPI_ISL_1244954	England/CAMC-134DB2E/2021	2021-02-15	Europe	United Kingdom	Lighthouse Lab in Cambridge	Wellcome Sanger Institute for the COVID-19 Genomics UK (COG-UK) Consortium	Rob Howes et al
EPI_ISL_1244921	England/CAMC-134DB3D/2021	2021-02-15	Europe	United Kingdom	Lighthouse Lab in Cambridge	Wellcome Sanger Institute for the COVID-19 Genomics UK (COG-UK) Consortium	Rob Howes et al
EPI_ISL_1244886	England/CAMC-134DB4C/2021	2021-02-15	Europe	United Kingdom	Lighthouse Lab in Cambridge	Wellcome Sanger Institute for the COVID-19 Genomics UK (COG-UK) Consortium	Rob Howes et al
EPI_ISL_1244912	England/CAMC-134DB5B/2021	2021-02-15	Europe	United Kingdom	Lighthouse Lab in Cambridge	Wellcome Sanger Institute for the COVID-19 Genomics UK (COG-UK) Consortium	Rob Howes et al
EPI_ISL_1245003	England/CAMC-134DB6A/2021	2021-02-27	Europe	United Kingdom	Lighthouse Lab in Cambridge	Wellcome Sanger Institute for the COVID-19 Genomics UK (COG-UK) Consortium	Rob Howes et al
EPI_ISL_1244994	England/CAMC-134DB88/2021	2021-02-28	Europe	United Kingdom	Lighthouse Lab in Cambridge	Wellcome Sanger Institute for the COVID-19 Genomics UK (COG-UK) Consortium	Rob Howes et al
EPI_ISL_1244950	England/CAMC-134DBE2/2021	2021-02-27	Europe	United Kingdom	Lighthouse Lab in Cambridge	Wellcome Sanger Institute for the COVID-19 Genomics UK (COG-UK) Consortium	Rob Howes et al
EPI_ISL_1244971	England/CAMC-134DC0D/2021	2021-02-27	Europe	United Kingdom	Lighthouse Lab in Cambridge	Wellcome Sanger Institute for the COVID-19 Genomics UK (COG-UK) Consortium	Rob Howes et al
EPI_ISL_1244869	England/CAMC-134DC1C/2021	2021-02-27	Europe	United Kingdom	Lighthouse Lab in Cambridge	Wellcome Sanger Institute for the COVID-19 Genomics UK (COG-UK) Consortium	Rob Howes et al
EPI_ISL_1244991	England/CAMC-134DC49/2021	2021-02-27	Europe	United Kingdom	Lighthouse Lab in Cambridge	Wellcome Sanger Institute for the COVID-19 Genomics UK (COG-UK) Consortium	Rob Howes et al
EPI_ISL_1333572	England/CAMC-134DC67/2021	2021-02-10	Europe	United Kingdom	Lighthouse Lab in Cambridge	Wellcome Sanger Institute for the COVID-19 Genomics UK (COG-UK) Consortium	Rob Howes et al
EPI_ISL_1333608	England/CAMC-134DC76/2021	2021-02-10	Europe	United Kingdom	Lighthouse Lab in Cambridge	Wellcome Sanger Institute for the COVID-19 Genomics UK (COG-UK) Consortium	Rob Howes et al
EPI_ISL_1333521	England/CAMC-134DC94/2021	2021-02-10	Europe	United Kingdom	Lighthouse Lab in Cambridge	Wellcome Sanger Institute for the COVID-19 Genomics UK (COG-UK) Consortium	Rob Howes et al
EPI_ISL_1333556	England/CAMC-134DCB2/2021	2021-02-10	Europe	United Kingdom	Lighthouse Lab in Cambridge	Wellcome Sanger Institute for the COVID-19 Genomics UK (COG-UK) Consortium	Rob Howes et al
EPI_ISL_1244864	England/CAMC-134DCC1/2021	2021-02-19	Europe	United Kingdom	Lighthouse Lab in Cambridge	Wellcome Sanger Institute for the COVID-19 Genomics UK (COG-UK) Consortium	Rob Howes et al
EPI_ISL_1244892	England/CAMC-134DCD0/2021	2021-02-19	Europe	United Kingdom	Lighthouse Lab in Cambridge	Wellcome Sanger Institute for the COVID-19 Genomics UK (COG-UK) Consortium	Rob Howes et al
EPI_ISL_1244984	England/CAMC-134DCEF/2021	2021-02-19	Europe	United Kingdom	Lighthouse Lab in Cambridge	Wellcome Sanger Institute for the COVID-19 Genomics UK (COG-UK) Consortium	Rob Howes et al
EPI_ISL_1244888	England/CAMC-134DCFE/2021	2021-02-19	Europe	United Kingdom	Lighthouse Lab in Cambridge	Wellcome Sanger Institute for the COVID-19 Genomics UK (COG-UK) Consortium	Rob Howes et al
EPI_ISL_1244924	England/CAMC-134DD19/2021	2021-02-19	Europe	United Kingdom	Lighthouse Lab in Cambridge	Wellcome Sanger Institute for the COVID-19 Genomics UK (COG-UK) Consortium	Rob Howes et al
EPI_ISL_1244913	England/CAMC-134DD28/2021	2021-02-04	Europe	United Kingdom	Lighthouse Lab in Cambridge	Wellcome Sanger Institute for the COVID-19 Genomics UK (COG-UK) Consortium	Rob Howes et al
EPI_ISL_1244936	England/CAMC-134DD37/2021	2021-02-04	Europe	United Kingdom	Lighthouse Lab in Cambridge	Wellcome Sanger Institute for the COVID-19 Genomics UK (COG-UK) Consortium	Rob Howes et al
EPI_ISL_1244979	England/CAMC-134DD46/2021	2021-02-04	Europe	United Kingdom	Lighthouse Lab in Cambridge	Wellcome Sanger Institute for the COVID-19 Genomics UK (COG-UK) Consortium	Rob Howes et al
EPI_ISL_1244939	England/CAMC-134DD55/2021	2021-02-04	Europe	United Kingdom	Lighthouse Lab in Cambridge	Wellcome Sanger Institute for the COVID-19 Genomics UK (COG-UK) Consortium	Rob Howes et al
EPI_ISL_1244880	England/CAMC-134DD64/2021	2021-02-04	Europe	United Kingdom	Lighthouse Lab in Cambridge	Wellcome Sanger Institute for the COVID-19 Genomics UK (COG-UK) Consortium	Rob Howes et al
EPI_ISL_1244922	England/CAMC-134DD73/2021	2021-02-04	Europe	United Kingdom	Lighthouse Lab in Cambridge	Wellcome Sanger Institute for the COVID-19 Genomics UK (COG-UK) Consortium	Rob Howes et al
EPI_ISL_1244875	England/CAMC-134DD91/2021	2021-02-04	Europe	United Kingdom	Lighthouse Lab in Cambridge	Wellcome Sanger Institute for the COVID-19 Genomics UK (COG-UK) Consortium	Rob Howes et al
EPI_ISL_1244905	England/CAMC-134DDA0/2021	2021-02-04	Europe	United Kingdom	Lighthouse Lab in Cambridge	Wellcome Sanger Institute for the COVID-19 Genomics UK (COG-UK) Consortium	Rob Howes et al
EPI_ISL_1244877	England/CAMC-134DDBF/2021	2021-02-04	Europe	United Kingdom	Lighthouse Lab in Cambridge	Wellcome Sanger Institute for the COVID-19 Genomics UK (COG-UK) Consortium	Rob Howes et al
EPI_ISL_1244866	England/CAMC-134DDDD/2021	2021-02-28	Europe	United Kingdom	Lighthouse Lab in Cambridge	Wellcome Sanger Institute for the COVID-19 Genomics UK (COG-UK) Consortium	Rob Howes et al
EPI_ISL_1244993	England/CAMC-134DDEC/2021	2021-02-27	Europe	United Kingdom	Lighthouse Lab in Cambridge	Wellcome Sanger Institute for the COVID-19 Genomics UK (COG-UK) Consortium	Rob Howes et al
EPI_ISL_1246128	England/CAMC-134DE25/2021	2021-02-27	Europe	United Kingdom	Lighthouse Lab in Cambridge	Wellcome Sanger Institute for the COVID-19 Genomics UK (COG-UK) Consortium	Rob Howes et al
EPI_ISL_1246163	England/CAMC-134DE43/2021	2021-02-28	Europe	United Kingdom	Lighthouse Lab in Cambridge	Wellcome Sanger Institute for the COVID-19 Genomics UK (COG-UK) Consortium	Rob Howes et al
EPI_ISL_1333612	England/CAMC-134DE61/2021	2021-02-27	Europe	United Kingdom	Lighthouse Lab in Cambridge	Wellcome Sanger Institute for the COVID-19 Genomics UK (COG-UK) Consortium	Rob Howes et al
EPI_ISL_1246083	England/CAMC-134DE70/2021	2021-02-27	Europe	United Kingdom	Lighthouse Lab in Cambridge	Wellcome Sanger Institute for the COVID-19 Genomics UK (COG-UK) Consortium	Rob Howes et al
EPI_ISL_1246026	England/CAMC-134DE9E/2021	2021-02-28	Europe	United Kingdom	Lighthouse Lab in Cambridge	Wellcome Sanger Institute for the COVID-19 Genomics UK (COG-UK) Consortium	Rob Howes et al
EPI_ISL_1246070	England/CAMC-134DEBC/2021	2021-02-28	Europe	United Kingdom	Lighthouse Lab in Cambridge	Wellcome Sanger Institute for the COVID-19 Genomics UK (COG-UK) Consortium	Rob Howes et al
EPI_ISL_1246103	England/CAMC-134DECB/2021	2021-02-28	Europe	United Kingdom	Lighthouse Lab in Cambridge	Wellcome Sanger Institute for the COVID-19 Genomics UK (COG-UK) Consortium	Rob Howes et al
EPI_ISL_1246176	England/CAMC-134DF8C/2021	2021-02-27	Europe	United Kingdom	Lighthouse Lab in Cambridge	Wellcome Sanger Institute for the COVID-19 Genomics UK (COG-UK) Consortium	Rob Howes et al
EPI_ISL_1244988	England/CAMC-134DFC8/2021	2021-02-27	Europe	United Kingdom	Lighthouse Lab in Cambridge	Wellcome Sanger Institute for the COVID-19 Genomics UK (COG-UK) Consortium	Rob Howes et al
EPI_ISL_1244946	England/CAMC-134DFE6/2021	2021-02-28	Europe	United Kingdom	Lighthouse Lab in Cambridge	Wellcome Sanger Institute for the COVID-19 Genomics UK (COG-UK) Consortium	Rob Howes et al
EPI_ISL_1244964	England/CAMC-134DFF5/2021	2021-02-28	Europe	United Kingdom	Lighthouse Lab in Cambridge	Wellcome Sanger Institute for the COVID-19 Genomics UK (COG-UK) Consortium	Rob Howes et al
EPI_ISL_1244982	England/CAMC-134E01F/2021	2021-02-28	Europe	United Kingdom	Lighthouse Lab in Cambridge	Wellcome Sanger Institute for the COVID-19 Genomics UK (COG-UK) Consortium	Rob Howes et al
EPI_ISL_1244858	England/CAMC-134E03D/2021	2021-02-27	Europe	United Kingdom	Lighthouse Lab in Cambridge	Wellcome Sanger Institute for the COVID-19 Genomics UK (COG-UK) Consortium	Rob Howes et al
EPI_ISL_1244929	England/CAMC-134E04C/2021	2021-02-27	Europe	United Kingdom	Lighthouse Lab in Cambridge	Wellcome Sanger Institute for the COVID-19 Genomics UK (COG-UK) Consortium	Rob Howes et al
EPI_ISL_1333196	England/CAMC-134E149/2021	2021-02-28	Europe	United Kingdom	Lighthouse Lab in Cambridge	Wellcome Sanger Institute for the COVID-19 Genomics UK (COG-UK) Consortium	Rob Howes et al
EPI_ISL_1256413	England/CAMC-134E185/2021	2021-02-27	Europe	United Kingdom	Lighthouse Lab in Cambridge	Wellcome Sanger Institute for the COVID-19 Genomics UK (COG-UK) Consortium	Rob Howes et al
EPI_ISL_1256459	England/CAMC-134E194/2021	2021-02-27	Europe	United Kingdom	Lighthouse Lab in Cambridge	Wellcome Sanger Institute for the COVID-19 Genomics UK (COG-UK) Consortium	Rob Howes et al
EPI_ISL_1256460	England/CAMC-134E1EF/2021	2021-02-27	Europe	United Kingdom	Lighthouse Lab in Cambridge	Wellcome Sanger Institute for the COVID-19 Genomics UK (COG-UK) Consortium	Rob Howes et al
EPI_ISL_1256425	England/CAMC-134E1FE/2021	2021-02-27	Europe	United Kingdom	Lighthouse Lab in Cambridge	Wellcome Sanger Institute for the COVID-19 Genomics UK (COG-UK) Consortium	Rob Howes et al
EPI_ISL_1256446	England/CAMC-134E246/2021	2021-03-01	Europe	United Kingdom	Lighthouse Lab in Cambridge	Wellcome Sanger Institute for the COVID-19 Genomics UK (COG-UK) Consortium	Rob Howes et al
EPI_ISL_1256449	England/CAMC-134E255/2021	2021-03-01	Europe	United Kingdom	Lighthouse Lab in Cambridge	Wellcome Sanger Institute for the COVID-19 Genomics UK (COG-UK) Consortium	Rob Howes et al
EPI_ISL_1256394	England/CAMC-134E264/2021	2021-02-27	Europe	United Kingdom	Lighthouse Lab in Cambridge	Wellcome Sanger Institute for the COVID-19 Genomics UK (COG-UK) Consortium	Rob Howes et al
EPI_ISL_1256458	England/CAMC-134E2A0/2021	2021-03-01	Europe	United Kingdom	Lighthouse Lab in Cambridge	Wellcome Sanger Institute for the COVID-19 Genomics UK (COG-UK) Consortium	Rob Howes et al
EPI_ISL_1256412	England/CAMC-134E2EC/2021	2021-03-01	Europe	United Kingdom	Lighthouse Lab in Cambridge	Wellcome Sanger Institute for the COVID-19 Genomics UK (COG-UK) Consortium	Rob Howes et al
EPI_ISL_1256453	England/CAMC-134E2FB/2021	2021-03-01	Europe	United Kingdom	Lighthouse Lab in Cambridge	Wellcome Sanger Institute for the COVID-19 Genomics UK (COG-UK) Consortium	Rob Howes et al
EPI_ISL_1256367	England/CAMC-134E316/2021	2021-03-01	Europe	United Kingdom	Lighthouse Lab in Cambridge	Wellcome Sanger Institute for the COVID-19 Genomics UK (COG-UK) Consortium	Rob Howes et al
EPI_ISL_1256385	England/CAMC-134E325/2021	2021-03-01	Europe	United Kingdom	Lighthouse Lab in Cambridge	Wellcome Sanger Institute for the COVID-19 Genomics UK (COG-UK) Consortium	Rob Howes et al
EPI_ISL_1256420	England/CAMC-134E334/2021	2021-03-01	Europe	United Kingdom	Lighthouse Lab in Cambridge	Wellcome Sanger Institute for the COVID-19 Genomics UK (COG-UK) Consortium	Rob Howes et al
EPI_ISL_1256429	England/CAMC-134E343/2021	2021-03-01	Europe	United Kingdom	Lighthouse Lab in Cambridge	Wellcome Sanger Institute for the COVID-19 Genomics UK (COG-UK) Consortium	Rob Howes et al
EPI_ISL_1256366	England/CAMC-134E352/2021	2021-03-01	Europe	United Kingdom	Lighthouse Lab in Cambridge	Wellcome Sanger Institute for the COVID-19 Genomics UK (COG-UK) Consortium	Rob Howes et al
EPI_ISL_1256374	England/CAMC-134E3AD/2021	2021-03-01	Europe	United Kingdom	Lighthouse Lab in Cambridge	Wellcome Sanger Institute for the COVID-19 Genomics UK (COG-UK) Consortium	Rob Howes et al
EPI_ISL_1256382	England/CAMC-134E3BC/2021	2021-03-01	Europe	United Kingdom	Lighthouse Lab in Cambridge	Wellcome Sanger Institute for the COVID-19 Genomics UK (COG-UK) Consortium	Rob Howes et al
EPI_ISL_1256377	England/CAMC-134E3F8/2021	2021-03-01	Europe	United Kingdom	Lighthouse Lab in Cambridge	Wellcome Sanger Institute for the COVID-19 Genomics UK (COG-UK) Consortium	Rob Howes et al
EPI_ISL_1256436	England/CAMC-134E431/2021	2021-03-01	Europe	United Kingdom	Lighthouse Lab in Cambridge	Wellcome Sanger Institute for the COVID-19 Genomics UK (COG-UK) Consortium	Rob Howes et al
EPI_ISL_1256383	England/CAMC-134E440/2021	2021-03-01	Europe	United Kingdom	Lighthouse Lab in Cambridge	Wellcome Sanger Institute for the COVID-19 Genomics UK (COG-UK) Consortium	Rob Howes et al
EPI_ISL_1256406	England/CAMC-134E48C/2021	2021-03-01	Europe	United Kingdom	Lighthouse Lab in Cambridge	Wellcome Sanger Institute for the COVID-19 Genomics UK (COG-UK) Consortium	Rob Howes et al
EPI_ISL_1256409	England/CAMC-134E49B/2021	2021-03-01	Europe	United Kingdom	Lighthouse Lab in Cambridge	Wellcome Sanger Institute for the COVID-19 Genomics UK (COG-UK) Consortium	Rob Howes et al
EPI_ISL_1256432	England/CAMC-134E4AA/2021	2021-03-01	Europe	United Kingdom	Lighthouse Lab in Cambridge	Wellcome Sanger Institute for the COVID-19 Genomics UK (COG-UK) Consortium	Rob Howes et al
EPI_ISL_1256386	England/CAMC-134E4C8/2021	2021-03-01	Europe	United Kingdom	Lighthouse Lab in Cambridge	Wellcome Sanger Institute for the COVID-19 Genomics UK (COG-UK) Consortium	Rob Howes et al
EPI_ISL_1256438	England/CAMC-134E4E6/2021	2021-03-01	Europe	United Kingdom	Lighthouse Lab in Cambridge	Wellcome Sanger Institute for the COVID-19 Genomics UK (COG-UK) Consortium	Rob Howes et al
EPI_ISL_1256398	England/CAMC-134E510/2021	2021-03-01	Europe	United Kingdom	Lighthouse Lab in Cambridge	Wellcome Sanger Institute for the COVID-19 Genomics UK (COG-UK) Consortium	Rob Howes et al
EPI_ISL_1256411	England/CAMC-134E52F/2021	2021-03-01	Europe	United Kingdom	Lighthouse Lab in Cambridge	Wellcome Sanger Institute for the COVID-19 Genomics UK (COG-UK) Consortium	Rob Howes et al
EPI_ISL_1256380	England/CAMC-134E57A/2021	2021-02-27	Europe	United Kingdom	Lighthouse Lab in Cambridge	Wellcome Sanger Institute for the COVID-19 Genomics UK (COG-UK) Consortium	Rob Howes et al
EPI_ISL_1256384	England/CAMC-134E598/2021	2021-02-27	Europe	United Kingdom	Lighthouse Lab in Cambridge	Wellcome Sanger Institute for the COVID-19 Genomics UK (COG-UK) Consortium	Rob Howes et al
EPI_ISL_1256388	England/CAMC-134E5A7/2021	2021-03-01	Europe	United Kingdom	Lighthouse Lab in Cambridge	Wellcome Sanger Institute for the COVID-19 Genomics UK (COG-UK) Consortium	Rob Howes et al
EPI_ISL_1256401	England/CAMC-134E5C5/2021	2021-02-28	Europe	United Kingdom	Lighthouse Lab in Cambridge	Wellcome Sanger Institute for the COVID-19 Genomics UK (COG-UK) Consortium	Rob Howes et al
EPI_ISL_1256379	England/CAMC-134E5F2/2021	2021-03-01	Europe	United Kingdom	Lighthouse Lab in Cambridge	Wellcome Sanger Institute for the COVID-19 Genomics UK (COG-UK) Consortium	Rob Howes et al
EPI_ISL_1256422	England/CAMC-134E60E/2021	2021-03-01	Europe	United Kingdom	Lighthouse Lab in Cambridge	Wellcome Sanger Institute for the COVID-19 Genomics UK (COG-UK) Consortium	Rob Howes et al
EPI_ISL_1256430	England/CAMC-134E61D/2021	2021-03-01	Europe	United Kingdom	Lighthouse Lab in Cambridge	Wellcome Sanger Institute for the COVID-19 Genomics UK (COG-UK) Consortium	Rob Howes et al
EPI_ISL_1256464	England/CAMC-134E63B/2021	2021-03-01	Europe	United Kingdom	Lighthouse Lab in Cambridge	Wellcome Sanger Institute for the COVID-19 Genomics UK (COG-UK) Consortium	Rob Howes et al
EPI_ISL_1242067	England/CAMC-134E668/2021	2021-02-28	Europe	United Kingdom	Lighthouse Lab in Cambridge	Wellcome Sanger Institute for the COVID-19 Genomics UK (COG-UK) Consortium	Rob Howes et al
EPI_ISL_1242238	England/CAMC-13591C3/2021	2021-02-25	Europe	United Kingdom	Lighthouse Lab in Cambridge	Wellcome Sanger Institute for the COVID-19 Genomics UK (COG-UK) Consortium	Rob Howes et al
EPI_ISL_1242226	England/CAMC-13591E1/2021	2021-02-25	Europe	United Kingdom	Lighthouse Lab in Cambridge	Wellcome Sanger Institute for the COVID-19 Genomics UK (COG-UK) Consortium	Rob Howes et al
EPI_ISL_1242060	England/CAMC-13591F0/2021	2021-02-24	Europe	United Kingdom	Lighthouse Lab in Cambridge	Wellcome Sanger Institute for the COVID-19 Genomics UK (COG-UK) Consortium	Rob Howes et al
EPI_ISL_1242097	England/CAMC-135920C/2021	2021-02-24	Europe	United Kingdom	Lighthouse Lab in Cambridge	Wellcome Sanger Institute for the COVID-19 Genomics UK (COG-UK) Consortium	Rob Howes et al
EPI_ISL_1242200	England/CAMC-135922A/2021	2021-02-27	Europe	United Kingdom	Lighthouse Lab in Cambridge	Wellcome Sanger Institute for the COVID-19 Genomics UK (COG-UK) Consortium	Rob Howes et al
EPI_ISL_1242201	England/CAMC-1359239/2021	2021-02-04	Europe	United Kingdom	Lighthouse Lab in Cambridge	Wellcome Sanger Institute for the COVID-19 Genomics UK (COG-UK) Consortium	Rob Howes et al
EPI_ISL_1242241	England/CAMC-1359284/2021	2021-02-25	Europe	United Kingdom	Lighthouse Lab in Cambridge	Wellcome Sanger Institute for the COVID-19 Genomics UK (COG-UK) Consortium	Rob Howes et al
EPI_ISL_1242181	England/CAMC-13592A2/2021	2021-02-25	Europe	United Kingdom	Lighthouse Lab in Cambridge	Wellcome Sanger Institute for the COVID-19 Genomics UK (COG-UK) Consortium	Rob Howes et al
EPI_ISL_1242137	England/CAMC-13592B1/2021	2021-02-25	Europe	United Kingdom	Lighthouse Lab in Cambridge	Wellcome Sanger Institute for the COVID-19 Genomics UK (COG-UK) Consortium	Rob Howes et al
EPI_ISL_1242273	England/CAMC-13592DF/2021	2021-02-25	Europe	United Kingdom	Lighthouse Lab in Cambridge	Wellcome Sanger Institute for the COVID-19 Genomics UK (COG-UK) Consortium	Rob Howes et al
EPI_ISL_1242178	England/CAMC-13592EE/2021	2021-01-28	Europe	United Kingdom	Lighthouse Lab in Cambridge	Wellcome Sanger Institute for the COVID-19 Genomics UK (COG-UK) Consortium	Rob Howes et al
EPI_ISL_1242182	England/CAMC-13592FD/2021	2021-01-28	Europe	United Kingdom	Lighthouse Lab in Cambridge	Wellcome Sanger Institute for the COVID-19 Genomics UK (COG-UK) Consortium	Rob Howes et al
EPI_ISL_1242170	England/CAMC-1359318/2021	2021-01-28	Europe	United Kingdom	Lighthouse Lab in Cambridge	Wellcome Sanger Institute for the COVID-19 Genomics UK (COG-UK) Consortium	Rob Howes et al
EPI_ISL_1242088	England/CAMC-1359336/2021	2021-01-28	Europe	United Kingdom	Lighthouse Lab in Cambridge	Wellcome Sanger Institute for the COVID-19 Genomics UK (COG-UK) Consortium	Rob Howes et al
EPI_ISL_1242150	England/CAMC-1359345/2021	2021-01-28	Europe	United Kingdom	Lighthouse Lab in Cambridge	Wellcome Sanger Institute for the COVID-19 Genomics UK (COG-UK) Consortium	Rob Howes et al
EPI_ISL_1242117	England/CAMC-1359363/2021	2021-01-28	Europe	United Kingdom	Lighthouse Lab in Cambridge	Wellcome Sanger Institute for the COVID-19 Genomics UK (COG-UK) Consortium	Rob Howes et al
EPI_ISL_1242252	England/CAMC-1359372/2021	2021-01-28	Europe	United Kingdom	Lighthouse Lab in Cambridge	Wellcome Sanger Institute for the COVID-19 Genomics UK (COG-UK) Consortium	Rob Howes et al
EPI_ISL_1242087	England/CAMC-1359381/2021	2021-01-28	Europe	United Kingdom	Lighthouse Lab in Cambridge	Wellcome Sanger Institute for the COVID-19 Genomics UK (COG-UK) Consortium	Rob Howes et al
EPI_ISL_1242236	England/CAMC-1359390/2021	2021-01-28	Europe	United Kingdom	Lighthouse Lab in Cambridge	Wellcome Sanger Institute for the COVID-19 Genomics UK (COG-UK) Consortium	Rob Howes et al
EPI_ISL_1242051	England/CAMC-13593AF/2021	2021-01-28	Europe	United Kingdom	Lighthouse Lab in Cambridge	Wellcome Sanger Institute for the COVID-19 Genomics UK (COG-UK) Consortium	Rob Howes et al
EPI_ISL_1242197	England/CAMC-13593BE/2021	2021-01-28	Europe	United Kingdom	Lighthouse Lab in Cambridge	Wellcome Sanger Institute for the COVID-19 Genomics UK (COG-UK) Consortium	Rob Howes et al
EPI_ISL_1242082	England/CAMC-13593CD/2021	2021-01-28	Europe	United Kingdom	Lighthouse Lab in Cambridge	Wellcome Sanger Institute for the COVID-19 Genomics UK (COG-UK) Consortium	Rob Howes et al
EPI_ISL_1242221	England/CAMC-1359406/2021	2021-01-28	Europe	United Kingdom	Lighthouse Lab in Cambridge	Wellcome Sanger Institute for the COVID-19 Genomics UK (COG-UK) Consortium	Rob Howes et al
EPI_ISL_1242056	England/CAMC-1359415/2021	2021-01-28	Europe	United Kingdom	Lighthouse Lab in Cambridge	Wellcome Sanger Institute for the COVID-19 Genomics UK (COG-UK) Consortium	Rob Howes et al
EPI_ISL_1242169	England/CAMC-1359442/2021	2021-01-28	Europe	United Kingdom	Lighthouse Lab in Cambridge	Wellcome Sanger Institute for the COVID-19 Genomics UK (COG-UK) Consortium	Rob Howes et al
EPI_ISL_1242084	England/CAMC-135948E/2021	2021-02-25	Europe	United Kingdom	Lighthouse Lab in Cambridge	Wellcome Sanger Institute for the COVID-19 Genomics UK (COG-UK) Consortium	Rob Howes et al
EPI_ISL_1242249	England/CAMC-135949D/2021	2021-02-09	Europe	United Kingdom	Lighthouse Lab in Cambridge	Wellcome Sanger Institute for the COVID-19 Genomics UK (COG-UK) Consortium	Rob Howes et al
EPI_ISL_1242101	England/CAMC-13594BB/2021	2021-02-25	Europe	United Kingdom	Lighthouse Lab in Cambridge	Wellcome Sanger Institute for the COVID-19 Genomics UK (COG-UK) Consortium	Rob Howes et al
EPI_ISL_1242176	England/CAMC-13594CA/2021	2021-02-25	Europe	United Kingdom	Lighthouse Lab in Cambridge	Wellcome Sanger Institute for the COVID-19 Genomics UK (COG-UK) Consortium	Rob Howes et al
EPI_ISL_1206236	England/CAMC-13594F7/2021	2021-02-11	Europe	United Kingdom	Lighthouse Lab in Cambridge	Wellcome Sanger Institute for the COVID-19 Genomics UK (COG-UK) Consortium	Rob Howes et al
EPI_ISL_1206125	England/CAMC-1359503/2021	2021-02-11	Europe	United Kingdom	Lighthouse Lab in Cambridge	Wellcome Sanger Institute for the COVID-19 Genomics UK (COG-UK) Consortium	Rob Howes et al
EPI_ISL_1206082	England/CAMC-1359512/2021	2021-02-11	Europe	United Kingdom	Lighthouse Lab in Cambridge	Wellcome Sanger Institute for the COVID-19 Genomics UK (COG-UK) Consortium	Rob Howes et al
EPI_ISL_1206256	England/CAMC-1359530/2021	2021-02-03	Europe	United Kingdom	Lighthouse Lab in Cambridge	Wellcome Sanger Institute for the COVID-19 Genomics UK (COG-UK) Consortium	Rob Howes et al
EPI_ISL_1206176	England/CAMC-135954F/2021	2021-02-03	Europe	United Kingdom	Lighthouse Lab in Cambridge	Wellcome Sanger Institute for the COVID-19 Genomics UK (COG-UK) Consortium	Rob Howes et al
EPI_ISL_1206079	England/CAMC-135955E/2021	2021-02-03	Europe	United Kingdom	Lighthouse Lab in Cambridge	Wellcome Sanger Institute for the COVID-19 Genomics UK (COG-UK) Consortium	Rob Howes et al
EPI_ISL_1206090	England/CAMC-135957C/2021	2021-02-03	Europe	United Kingdom	Lighthouse Lab in Cambridge	Wellcome Sanger Institute for the COVID-19 Genomics UK (COG-UK) Consortium	Rob Howes et al
EPI_ISL_1206109	England/CAMC-135958B/2021	2021-02-03	Europe	United Kingdom	Lighthouse Lab in Cambridge	Wellcome Sanger Institute for the COVID-19 Genomics UK (COG-UK) Consortium	Rob Howes et al
EPI_ISL_1206097	England/CAMC-135959A/2021	2021-02-03	Europe	United Kingdom	Lighthouse Lab in Cambridge	Wellcome Sanger Institute for the COVID-19 Genomics UK (COG-UK) Consortium	Rob Howes et al
EPI_ISL_1206100	England/CAMC-13595A9/2021	2021-02-03	Europe	United Kingdom	Lighthouse Lab in Cambridge	Wellcome Sanger Institute for the COVID-19 Genomics UK (COG-UK) Consortium	Rob Howes et al
EPI_ISL_1206118	England/CAMC-13595B8/2021	2021-02-03	Europe	United Kingdom	Lighthouse Lab in Cambridge	Wellcome Sanger Institute for the COVID-19 Genomics UK (COG-UK) Consortium	Rob Howes et al
EPI_ISL_1206231	England/CAMC-13595C7/2021	2021-02-03	Europe	United Kingdom	Lighthouse Lab in Cambridge	Wellcome Sanger Institute for the COVID-19 Genomics UK (COG-UK) Consortium	Rob Howes et al
EPI_ISL_1206250	England/CAMC-13595D6/2021	2021-02-03	Europe	United Kingdom	Lighthouse Lab in Cambridge	Wellcome Sanger Institute for the COVID-19 Genomics UK (COG-UK) Consortium	Rob Howes et al
EPI_ISL_1206139	England/CAMC-13595E5/2021	2021-02-03	Europe	United Kingdom	Lighthouse Lab in Cambridge	Wellcome Sanger Institute for the COVID-19 Genomics UK (COG-UK) Consortium	Rob Howes et al
EPI_ISL_1206273	England/CAMC-13595F4/2021	2021-02-03	Europe	United Kingdom	Lighthouse Lab in Cambridge	Wellcome Sanger Institute for the COVID-19 Genomics UK (COG-UK) Consortium	Rob Howes et al
EPI_ISL_1206179	England/CAMC-1359600/2021	2021-02-03	Europe	United Kingdom	Lighthouse Lab in Cambridge	Wellcome Sanger Institute for the COVID-19 Genomics UK (COG-UK) Consortium	Rob Howes et al
EPI_ISL_1206148	England/CAMC-135961F/2021	2021-02-03	Europe	United Kingdom	Lighthouse Lab in Cambridge	Wellcome Sanger Institute for the COVID-19 Genomics UK (COG-UK) Consortium	Rob Howes et al
EPI_ISL_1206181	England/CAMC-135962E/2021	2021-02-03	Europe	United Kingdom	Lighthouse Lab in Cambridge	Wellcome Sanger Institute for the COVID-19 Genomics UK (COG-UK) Consortium	Rob Howes et al
EPI_ISL_1206193	England/CAMC-135963D/2021	2021-02-03	Europe	United Kingdom	Lighthouse Lab in Cambridge	Wellcome Sanger Institute for the COVID-19 Genomics UK (COG-UK) Consortium	Rob Howes et al
EPI_ISL_1206270	England/CAMC-135965B/2021	2021-02-03	Europe	United Kingdom	Lighthouse Lab in Cambridge	Wellcome Sanger Institute for the COVID-19 Genomics UK (COG-UK) Consortium	Rob Howes et al
EPI_ISL_1206219	England/CAMC-135966A/2021	2021-02-03	Europe	United Kingdom	Lighthouse Lab in Cambridge	Wellcome Sanger Institute for the COVID-19 Genomics UK (COG-UK) Consortium	Rob Howes et al
EPI_ISL_1206113	England/CAMC-13596A6/2021	2021-02-04	Europe	United Kingdom	Lighthouse Lab in Cambridge	Wellcome Sanger Institute for the COVID-19 Genomics UK (COG-UK) Consortium	Rob Howes et al
EPI_ISL_1206128	England/CAMC-13596C4/2021	2021-02-13	Europe	United Kingdom	Lighthouse Lab in Cambridge	Wellcome Sanger Institute for the COVID-19 Genomics UK (COG-UK) Consortium	Rob Howes et al
EPI_ISL_1206218	England/CAMC-13596D3/2021	2021-02-15	Europe	United Kingdom	Lighthouse Lab in Cambridge	Wellcome Sanger Institute for the COVID-19 Genomics UK (COG-UK) Consortium	Rob Howes et al
EPI_ISL_1206199	England/CAMC-135970D/2021	2021-02-15	Europe	United Kingdom	Lighthouse Lab in Cambridge	Wellcome Sanger Institute for the COVID-19 Genomics UK (COG-UK) Consortium	Rob Howes et al
EPI_ISL_1206084	England/CAMC-135973A/2021	2021-02-14	Europe	United Kingdom	Lighthouse Lab in Cambridge	Wellcome Sanger Institute for the COVID-19 Genomics UK (COG-UK) Consortium	Rob Howes et al
EPI_ISL_1206096	England/CAMC-1359749/2021	2021-02-15	Europe	United Kingdom	Lighthouse Lab in Cambridge	Wellcome Sanger Institute for the COVID-19 Genomics UK (COG-UK) Consortium	Rob Howes et al
EPI_ISL_1206246	England/CAMC-1359758/2021	2021-02-13	Europe	United Kingdom	Lighthouse Lab in Cambridge	Wellcome Sanger Institute for the COVID-19 Genomics UK (COG-UK) Consortium	Rob Howes et al
EPI_ISL_1206153	England/CAMC-1359767/2021	2021-02-11	Europe	United Kingdom	Lighthouse Lab in Cambridge	Wellcome Sanger Institute for the COVID-19 Genomics UK (COG-UK) Consortium	Rob Howes et al
EPI_ISL_1206133	England/CAMC-1359785/2021	2021-02-11	Europe	United Kingdom	Lighthouse Lab in Cambridge	Wellcome Sanger Institute for the COVID-19 Genomics UK (COG-UK) Consortium	Rob Howes et al
EPI_ISL_1206283	England/CAMC-1359794/2021	2021-02-11	Europe	United Kingdom	Lighthouse Lab in Cambridge	Wellcome Sanger Institute for the COVID-19 Genomics UK (COG-UK) Consortium	Rob Howes et al
EPI_ISL_1206227	England/CAMC-13597A3/2021	2021-02-11	Europe	United Kingdom	Lighthouse Lab in Cambridge	Wellcome Sanger Institute for the COVID-19 Genomics UK (COG-UK) Consortium	Rob Howes et al
EPI_ISL_1206080	England/CAMC-13597B2/2021	2021-02-02	Europe	United Kingdom	Lighthouse Lab in Cambridge	Wellcome Sanger Institute for the COVID-19 Genomics UK (COG-UK) Consortium	Rob Howes et al
EPI_ISL_1206159	England/CAMC-13597C1/2021	2021-02-02	Europe	United Kingdom	Lighthouse Lab in Cambridge	Wellcome Sanger Institute for the COVID-19 Genomics UK (COG-UK) Consortium	Rob Howes et al
EPI_ISL_1206215	England/CAMC-13597FE/2021	2021-02-02	Europe	United Kingdom	Lighthouse Lab in Cambridge	Wellcome Sanger Institute for the COVID-19 Genomics UK (COG-UK) Consortium	Rob Howes et al
EPI_ISL_1206274	England/CAMC-135980A/2021	2021-02-26	Europe	United Kingdom	Lighthouse Lab in Cambridge	Wellcome Sanger Institute for the COVID-19 Genomics UK (COG-UK) Consortium	Rob Howes et al
EPI_ISL_1206091	England/CAMC-1359828/2021	2021-02-26	Europe	United Kingdom	Lighthouse Lab in Cambridge	Wellcome Sanger Institute for the COVID-19 Genomics UK (COG-UK) Consortium	Rob Howes et al
EPI_ISL_1206223	England/CAMC-1359837/2021	2021-02-26	Europe	United Kingdom	Lighthouse Lab in Cambridge	Wellcome Sanger Institute for the COVID-19 Genomics UK (COG-UK) Consortium	Rob Howes et al
EPI_ISL_1206216	England/CAMC-1359846/2021	2021-02-26	Europe	United Kingdom	Lighthouse Lab in Cambridge	Wellcome Sanger Institute for the COVID-19 Genomics UK (COG-UK) Consortium	Rob Howes et al
EPI_ISL_1206144	England/CAMC-1359855/2021	2021-01-27	Europe	United Kingdom	Lighthouse Lab in Cambridge	Wellcome Sanger Institute for the COVID-19 Genomics UK (COG-UK) Consortium	Rob Howes et al
EPI_ISL_1206266	England/CAMC-1359873/2021	2021-01-27	Europe	United Kingdom	Lighthouse Lab in Cambridge	Wellcome Sanger Institute for the COVID-19 Genomics UK (COG-UK) Consortium	Rob Howes et al
EPI_ISL_1206094	England/CAMC-1359891/2021	2021-01-27	Europe	United Kingdom	Lighthouse Lab in Cambridge	Wellcome Sanger Institute for the COVID-19 Genomics UK (COG-UK) Consortium	Rob Howes et al
EPI_ISL_1206053	England/CAMC-13598DD/2021	2021-01-27	Europe	United Kingdom	Lighthouse Lab in Cambridge	Wellcome Sanger Institute for the COVID-19 Genomics UK (COG-UK) Consortium	Rob Howes et al
EPI_ISL_1206120	England/CAMC-13598EC/2021	2021-01-27	Europe	United Kingdom	Lighthouse Lab in Cambridge	Wellcome Sanger Institute for the COVID-19 Genomics UK (COG-UK) Consortium	Rob Howes et al
EPI_ISL_1206263	England/CAMC-1359907/2021	2021-01-27	Europe	United Kingdom	Lighthouse Lab in Cambridge	Wellcome Sanger Institute for the COVID-19 Genomics UK (COG-UK) Consortium	Rob Howes et al
EPI_ISL_1206147	England/CAMC-1359916/2021	2021-01-27	Europe	United Kingdom	Lighthouse Lab in Cambridge	Wellcome Sanger Institute for the COVID-19 Genomics UK (COG-UK) Consortium	Rob Howes et al
EPI_ISL_1206086	England/CAMC-1359925/2021	2021-01-27	Europe	United Kingdom	Lighthouse Lab in Cambridge	Wellcome Sanger Institute for the COVID-19 Genomics UK (COG-UK) Consortium	Rob Howes et al
EPI_ISL_1206101	England/CAMC-1359934/2021	2021-01-27	Europe	United Kingdom	Lighthouse Lab in Cambridge	Wellcome Sanger Institute for the COVID-19 Genomics UK (COG-UK) Consortium	Rob Howes et al
EPI_ISL_1206071	England/CAMC-1359943/2021	2021-01-27	Europe	United Kingdom	Lighthouse Lab in Cambridge	Wellcome Sanger Institute for the COVID-19 Genomics UK (COG-UK) Consortium	Rob Howes et al
EPI_ISL_1206154	England/CAMC-1359961/2021	2021-01-27	Europe	United Kingdom	Lighthouse Lab in Cambridge	Wellcome Sanger Institute for the COVID-19 Genomics UK (COG-UK) Consortium	Rob Howes et al
EPI_ISL_1206291	England/CAMC-135998F/2021	2021-01-27	Europe	United Kingdom	Lighthouse Lab in Cambridge	Wellcome Sanger Institute for the COVID-19 Genomics UK (COG-UK) Consortium	Rob Howes et al
EPI_ISL_1206146	England/CAMC-135999E/2021	2021-01-27	Europe	United Kingdom	Lighthouse Lab in Cambridge	Wellcome Sanger Institute for the COVID-19 Genomics UK (COG-UK) Consortium	Rob Howes et al
EPI_ISL_1206085	England/CAMC-13599DA/2021	2021-01-27	Europe	United Kingdom	Lighthouse Lab in Cambridge	Wellcome Sanger Institute for the COVID-19 Genomics UK (COG-UK) Consortium	Rob Howes et al
EPI_ISL_1206259	England/CAMC-1359A22/2021	2021-02-12	Europe	United Kingdom	Lighthouse Lab in Cambridge	Wellcome Sanger Institute for the COVID-19 Genomics UK (COG-UK) Consortium	Rob Howes et al
EPI_ISL_1206194	England/CAMC-1359A5F/2021	2021-02-12	Europe	United Kingdom	Lighthouse Lab in Cambridge	Wellcome Sanger Institute for the COVID-19 Genomics UK (COG-UK) Consortium	Rob Howes et al
EPI_ISL_1206229	England/CAMC-1359A8C/2021	2021-02-12	Europe	United Kingdom	Lighthouse Lab in Cambridge	Wellcome Sanger Institute for the COVID-19 Genomics UK (COG-UK) Consortium	Rob Howes et al
EPI_ISL_1206276	England/CAMC-1359A9B/2021	2021-02-12	Europe	United Kingdom	Lighthouse Lab in Cambridge	Wellcome Sanger Institute for the COVID-19 Genomics UK (COG-UK) Consortium	Rob Howes et al
EPI_ISL_1206247	England/CAMC-1359AC8/2021	2021-02-12	Europe	United Kingdom	Lighthouse Lab in Cambridge	Wellcome Sanger Institute for the COVID-19 Genomics UK (COG-UK) Consortium	Rob Howes et al
EPI_ISL_1223249	England/CAMC-1359AD7/2021	2021-02-24	Europe	United Kingdom	Lighthouse Lab in Cambridge	Wellcome Sanger Institute for the COVID-19 Genomics UK (COG-UK) Consortium	Rob Howes et al
EPI_ISL_1223239	England/CAMC-1359AE6/2021	2021-02-24	Europe	United Kingdom	Lighthouse Lab in Cambridge	Wellcome Sanger Institute for the COVID-19 Genomics UK (COG-UK) Consortium	Rob Howes et al
EPI_ISL_1223325	England/CAMC-1359AF5/2021	2021-02-24	Europe	United Kingdom	Lighthouse Lab in Cambridge	Wellcome Sanger Institute for the COVID-19 Genomics UK (COG-UK) Consortium	Rob Howes et al
EPI_ISL_1223418	England/CAMC-1359B10/2021	2021-02-15	Europe	United Kingdom	Lighthouse Lab in Cambridge	Wellcome Sanger Institute for the COVID-19 Genomics UK (COG-UK) Consortium	Rob Howes et al
EPI_ISL_1223205	England/CAMC-1359B3E/2021	2021-02-15	Europe	United Kingdom	Lighthouse Lab in Cambridge	Wellcome Sanger Institute for the COVID-19 Genomics UK (COG-UK) Consortium	Rob Howes et al
EPI_ISL_1223243	England/CAMC-1359B5C/2021	2021-02-15	Europe	United Kingdom	Lighthouse Lab in Cambridge	Wellcome Sanger Institute for the COVID-19 Genomics UK (COG-UK) Consortium	Rob Howes et al
EPI_ISL_1223196	England/CAMC-1359B7A/2021	2021-02-15	Europe	United Kingdom	Lighthouse Lab in Cambridge	Wellcome Sanger Institute for the COVID-19 Genomics UK (COG-UK) Consortium	Rob Howes et al
EPI_ISL_1223324	England/CAMC-1359B89/2021	2021-02-15	Europe	United Kingdom	Lighthouse Lab in Cambridge	Wellcome Sanger Institute for the COVID-19 Genomics UK (COG-UK) Consortium	Rob Howes et al
EPI_ISL_1223315	England/CAMC-1359B98/2021	2021-02-15	Europe	United Kingdom	Lighthouse Lab in Cambridge	Wellcome Sanger Institute for the COVID-19 Genomics UK (COG-UK) Consortium	Rob Howes et al
EPI_ISL_1223250	England/CAMC-1359BC5/2021	2021-02-15	Europe	United Kingdom	Lighthouse Lab in Cambridge	Wellcome Sanger Institute for the COVID-19 Genomics UK (COG-UK) Consortium	Rob Howes et al
EPI_ISL_1223180	England/CAMC-1359BD4/2021	2021-02-15	Europe	United Kingdom	Lighthouse Lab in Cambridge	Wellcome Sanger Institute for the COVID-19 Genomics UK (COG-UK) Consortium	Rob Howes et al
EPI_ISL_1223388	England/CAMC-1359C1D/2021	2021-02-14	Europe	United Kingdom	Lighthouse Lab in Cambridge	Wellcome Sanger Institute for the COVID-19 Genomics UK (COG-UK) Consortium	Rob Howes et al
EPI_ISL_1223165	England/CAMC-1359C2C/2021	2021-02-15	Europe	United Kingdom	Lighthouse Lab in Cambridge	Wellcome Sanger Institute for the COVID-19 Genomics UK (COG-UK) Consortium	Rob Howes et al
EPI_ISL_1223307	England/CAMC-1359C3B/2021	2021-02-15	Europe	United Kingdom	Lighthouse Lab in Cambridge	Wellcome Sanger Institute for the COVID-19 Genomics UK (COG-UK) Consortium	Rob Howes et al
EPI_ISL_1223244	England/CAMC-1359C4A/2021	2021-02-15	Europe	United Kingdom	Lighthouse Lab in Cambridge	Wellcome Sanger Institute for the COVID-19 Genomics UK (COG-UK) Consortium	Rob Howes et al
EPI_ISL_1223353	England/CAMC-1359C59/2021	2021-02-15	Europe	United Kingdom	Lighthouse Lab in Cambridge	Wellcome Sanger Institute for the COVID-19 Genomics UK (COG-UK) Consortium	Rob Howes et al
EPI_ISL_1223375	England/CAMC-1359C68/2021	2021-02-15	Europe	United Kingdom	Lighthouse Lab in Cambridge	Wellcome Sanger Institute for the COVID-19 Genomics UK (COG-UK) Consortium	Rob Howes et al
EPI_ISL_1223252	England/CAMC-1359C77/2021	2021-02-15	Europe	United Kingdom	Lighthouse Lab in Cambridge	Wellcome Sanger Institute for the COVID-19 Genomics UK (COG-UK) Consortium	Rob Howes et al
EPI_ISL_1223175	England/CAMC-1359C95/2021	2021-02-14	Europe	United Kingdom	Lighthouse Lab in Cambridge	Wellcome Sanger Institute for the COVID-19 Genomics UK (COG-UK) Consortium	Rob Howes et al
EPI_ISL_1223414	England/CAMC-1359CB3/2021	2021-02-14	Europe	United Kingdom	Lighthouse Lab in Cambridge	Wellcome Sanger Institute for the COVID-19 Genomics UK (COG-UK) Consortium	Rob Howes et al
EPI_ISL_1223176	England/CAMC-1359CE0/2021	2021-02-26	Europe	United Kingdom	Lighthouse Lab in Cambridge	Wellcome Sanger Institute for the COVID-19 Genomics UK (COG-UK) Consortium	Rob Howes et al
EPI_ISL_1223189	England/CAMC-1359CFF/2021	2021-02-26	Europe	United Kingdom	Lighthouse Lab in Cambridge	Wellcome Sanger Institute for the COVID-19 Genomics UK (COG-UK) Consortium	Rob Howes et al
EPI_ISL_1223412	England/CAMC-1359D0B/2021	2021-02-26	Europe	United Kingdom	Lighthouse Lab in Cambridge	Wellcome Sanger Institute for the COVID-19 Genomics UK (COG-UK) Consortium	Rob Howes et al
EPI_ISL_1223283	England/CAMC-1359D1A/2021	2021-01-30	Europe	United Kingdom	Lighthouse Lab in Cambridge	Wellcome Sanger Institute for the COVID-19 Genomics UK (COG-UK) Consortium	Rob Howes et al
EPI_ISL_1223246	England/CAMC-1359D38/2021	2021-01-30	Europe	United Kingdom	Lighthouse Lab in Cambridge	Wellcome Sanger Institute for the COVID-19 Genomics UK (COG-UK) Consortium	Rob Howes et al
EPI_ISL_1223167	England/CAMC-1359D47/2021	2021-01-30	Europe	United Kingdom	Lighthouse Lab in Cambridge	Wellcome Sanger Institute for the COVID-19 Genomics UK (COG-UK) Consortium	Rob Howes et al
EPI_ISL_1223193	England/CAMC-1359D56/2021	2021-01-30	Europe	United Kingdom	Lighthouse Lab in Cambridge	Wellcome Sanger Institute for the COVID-19 Genomics UK (COG-UK) Consortium	Rob Howes et al
EPI_ISL_1223270	England/CAMC-1359D65/2021	2021-01-30	Europe	United Kingdom	Lighthouse Lab in Cambridge	Wellcome Sanger Institute for the COVID-19 Genomics UK (COG-UK) Consortium	Rob Howes et al
EPI_ISL_1223258	England/CAMC-1359D83/2021	2021-01-30	Europe	United Kingdom	Lighthouse Lab in Cambridge	Wellcome Sanger Institute for the COVID-19 Genomics UK (COG-UK) Consortium	Rob Howes et al
EPI_ISL_1223236	England/CAMC-1359DCF/2021	2021-01-30	Europe	United Kingdom	Lighthouse Lab in Cambridge	Wellcome Sanger Institute for the COVID-19 Genomics UK (COG-UK) Consortium	Rob Howes et al
EPI_ISL_1223265	England/CAMC-1359DDE/2021	2021-01-30	Europe	United Kingdom	Lighthouse Lab in Cambridge	Wellcome Sanger Institute for the COVID-19 Genomics UK (COG-UK) Consortium	Rob Howes et al
EPI_ISL_1223357	England/CAMC-1359DED/2021	2021-01-30	Europe	United Kingdom	Lighthouse Lab in Cambridge	Wellcome Sanger Institute for the COVID-19 Genomics UK (COG-UK) Consortium	Rob Howes et al
EPI_ISL_1223359	England/CAMC-1359DFC/2021	2021-02-13	Europe	United Kingdom	Lighthouse Lab in Cambridge	Wellcome Sanger Institute for the COVID-19 Genomics UK (COG-UK) Consortium	Rob Howes et al
EPI_ISL_1223268	England/CAMC-1359E08/2021	2021-02-13	Europe	United Kingdom	Lighthouse Lab in Cambridge	Wellcome Sanger Institute for the COVID-19 Genomics UK (COG-UK) Consortium	Rob Howes et al
EPI_ISL_1223431	England/CAMC-1359E17/2021	2021-02-13	Europe	United Kingdom	Lighthouse Lab in Cambridge	Wellcome Sanger Institute for the COVID-19 Genomics UK (COG-UK) Consortium	Rob Howes et al
EPI_ISL_1223188	England/CAMC-1359E26/2021	2021-02-13	Europe	United Kingdom	Lighthouse Lab in Cambridge	Wellcome Sanger Institute for the COVID-19 Genomics UK (COG-UK) Consortium	Rob Howes et al
EPI_ISL_1223354	England/CAMC-1359E35/2021	2021-02-13	Europe	United Kingdom	Lighthouse Lab in Cambridge	Wellcome Sanger Institute for the COVID-19 Genomics UK (COG-UK) Consortium	Rob Howes et al
EPI_ISL_1223328	England/CAMC-1359E44/2021	2021-02-13	Europe	United Kingdom	Lighthouse Lab in Cambridge	Wellcome Sanger Institute for the COVID-19 Genomics UK (COG-UK) Consortium	Rob Howes et al
EPI_ISL_1223320	England/CAMC-1359E53/2021	2021-02-13	Europe	United Kingdom	Lighthouse Lab in Cambridge	Wellcome Sanger Institute for the COVID-19 Genomics UK (COG-UK) Consortium	Rob Howes et al
EPI_ISL_1223173	England/CAMC-1359E62/2021	2021-02-13	Europe	United Kingdom	Lighthouse Lab in Cambridge	Wellcome Sanger Institute for the COVID-19 Genomics UK (COG-UK) Consortium	Rob Howes et al
EPI_ISL_1223372	England/CAMC-1359E71/2021	2021-02-13	Europe	United Kingdom	Lighthouse Lab in Cambridge	Wellcome Sanger Institute for the COVID-19 Genomics UK (COG-UK) Consortium	Rob Howes et al
EPI_ISL_1223233	England/CAMC-1359E80/2021	2021-02-13	Europe	United Kingdom	Lighthouse Lab in Cambridge	Wellcome Sanger Institute for the COVID-19 Genomics UK (COG-UK) Consortium	Rob Howes et al
EPI_ISL_1223339	England/CAMC-1359E9F/2021	2021-02-13	Europe	United Kingdom	Lighthouse Lab in Cambridge	Wellcome Sanger Institute for the COVID-19 Genomics UK (COG-UK) Consortium	Rob Howes et al
EPI_ISL_1223251	England/CAMC-1359EBD/2021	2021-02-13	Europe	United Kingdom	Lighthouse Lab in Cambridge	Wellcome Sanger Institute for the COVID-19 Genomics UK (COG-UK) Consortium	Rob Howes et al
EPI_ISL_1223168	England/CAMC-1359EEA/2021	2021-02-24	Europe	United Kingdom	Lighthouse Lab in Cambridge	Wellcome Sanger Institute for the COVID-19 Genomics UK (COG-UK) Consortium	Rob Howes et al
EPI_ISL_1223433	England/CAMC-1359EF9/2021	2021-02-24	Europe	United Kingdom	Lighthouse Lab in Cambridge	Wellcome Sanger Institute for the COVID-19 Genomics UK (COG-UK) Consortium	Rob Howes et al
EPI_ISL_1223273	England/CAMC-1359F14/2021	2021-02-24	Europe	United Kingdom	Lighthouse Lab in Cambridge	Wellcome Sanger Institute for the COVID-19 Genomics UK (COG-UK) Consortium	Rob Howes et al
EPI_ISL_1223218	England/CAMC-1359F32/2021	2021-02-24	Europe	United Kingdom	Lighthouse Lab in Cambridge	Wellcome Sanger Institute for the COVID-19 Genomics UK (COG-UK) Consortium	Rob Howes et al
EPI_ISL_1223160	England/CAMC-1359F50/2021	2021-02-24	Europe	United Kingdom	Lighthouse Lab in Cambridge	Wellcome Sanger Institute for the COVID-19 Genomics UK (COG-UK) Consortium	Rob Howes et al
EPI_ISL_1223248	England/CAMC-1359F6F/2021	2021-02-24	Europe	United Kingdom	Lighthouse Lab in Cambridge	Wellcome Sanger Institute for the COVID-19 Genomics UK (COG-UK) Consortium	Rob Howes et al
EPI_ISL_1223425	England/CAMC-1359F7E/2021	2021-02-24	Europe	United Kingdom	Lighthouse Lab in Cambridge	Wellcome Sanger Institute for the COVID-19 Genomics UK (COG-UK) Consortium	Rob Howes et al
EPI_ISL_1223363	England/CAMC-1359F8D/2021	2021-02-24	Europe	United Kingdom	Lighthouse Lab in Cambridge	Wellcome Sanger Institute for the COVID-19 Genomics UK (COG-UK) Consortium	Rob Howes et al
EPI_ISL_1223206	England/CAMC-1359F9C/2021	2021-02-24	Europe	United Kingdom	Lighthouse Lab in Cambridge	Wellcome Sanger Institute for the COVID-19 Genomics UK (COG-UK) Consortium	Rob Howes et al
EPI_ISL_1223430	England/CAMC-1359FAB/2021	2021-02-24	Europe	United Kingdom	Lighthouse Lab in Cambridge	Wellcome Sanger Institute for the COVID-19 Genomics UK (COG-UK) Consortium	Rob Howes et al
EPI_ISL_1223366	England/CAMC-1359FC9/2021	2021-02-22	Europe	United Kingdom	Lighthouse Lab in Cambridge	Wellcome Sanger Institute for the COVID-19 Genomics UK (COG-UK) Consortium	Rob Howes et al
EPI_ISL_1223264	England/CAMC-1359FD8/2021	2021-02-22	Europe	United Kingdom	Lighthouse Lab in Cambridge	Wellcome Sanger Institute for the COVID-19 Genomics UK (COG-UK) Consortium	Rob Howes et al
EPI_ISL_1223415	England/CAMC-1359FE7/2021	2021-02-22	Europe	United Kingdom	Lighthouse Lab in Cambridge	Wellcome Sanger Institute for the COVID-19 Genomics UK (COG-UK) Consortium	Rob Howes et al
EPI_ISL_1223253	England/CAMC-1359FF6/2021	2021-02-22	Europe	United Kingdom	Lighthouse Lab in Cambridge	Wellcome Sanger Institute for the COVID-19 Genomics UK (COG-UK) Consortium	Rob Howes et al
EPI_ISL_1223228	England/CAMC-135A001/2021	2021-02-22	Europe	United Kingdom	Lighthouse Lab in Cambridge	Wellcome Sanger Institute for the COVID-19 Genomics UK (COG-UK) Consortium	Rob Howes et al
EPI_ISL_1223360	England/CAMC-135A010/2021	2021-02-22	Europe	United Kingdom	Lighthouse Lab in Cambridge	Wellcome Sanger Institute for the COVID-19 Genomics UK (COG-UK) Consortium	Rob Howes et al
EPI_ISL_1223191	England/CAMC-135A0B6/2021	2021-02-13	Europe	United Kingdom	Lighthouse Lab in Cambridge	Wellcome Sanger Institute for the COVID-19 Genomics UK (COG-UK) Consortium	Rob Howes et al
EPI_ISL_1223241	England/CAMC-135A0D4/2021	2021-02-13	Europe	United Kingdom	Lighthouse Lab in Cambridge	Wellcome Sanger Institute for the COVID-19 Genomics UK (COG-UK) Consortium	Rob Howes et al
EPI_ISL_1223416	England/CAMC-135A0E3/2021	2021-02-13	Europe	United Kingdom	Lighthouse Lab in Cambridge	Wellcome Sanger Institute for the COVID-19 Genomics UK (COG-UK) Consortium	Rob Howes et al
EPI_ISL_1223202	England/CAMC-135A10E/2021	2021-02-13	Europe	United Kingdom	Lighthouse Lab in Cambridge	Wellcome Sanger Institute for the COVID-19 Genomics UK (COG-UK) Consortium	Rob Howes et al
EPI_ISL_1223397	England/CAMC-135A11D/2021	2021-02-13	Europe	United Kingdom	Lighthouse Lab in Cambridge	Wellcome Sanger Institute for the COVID-19 Genomics UK (COG-UK) Consortium	Rob Howes et al
EPI_ISL_1223229	England/CAMC-135A12C/2021	2021-02-13	Europe	United Kingdom	Lighthouse Lab in Cambridge	Wellcome Sanger Institute for the COVID-19 Genomics UK (COG-UK) Consortium	Rob Howes et al
EPI_ISL_1223398	England/CAMC-135A177/2021	2021-02-25	Europe	United Kingdom	Lighthouse Lab in Cambridge	Wellcome Sanger Institute for the COVID-19 Genomics UK (COG-UK) Consortium	Rob Howes et al
EPI_ISL_1223429	England/CAMC-135A195/2021	2021-02-24	Europe	United Kingdom	Lighthouse Lab in Cambridge	Wellcome Sanger Institute for the COVID-19 Genomics UK (COG-UK) Consortium	Rob Howes et al
EPI_ISL_1223204	England/CAMC-135A1A4/2021	2021-02-24	Europe	United Kingdom	Lighthouse Lab in Cambridge	Wellcome Sanger Institute for the COVID-19 Genomics UK (COG-UK) Consortium	Rob Howes et al
EPI_ISL_1223311	England/CAMC-135A1B3/2021	2021-02-24	Europe	United Kingdom	Lighthouse Lab in Cambridge	Wellcome Sanger Institute for the COVID-19 Genomics UK (COG-UK) Consortium	Rob Howes et al
EPI_ISL_1223319	England/CAMC-135A1C2/2021	2021-02-24	Europe	United Kingdom	Lighthouse Lab in Cambridge	Wellcome Sanger Institute for the COVID-19 Genomics UK (COG-UK) Consortium	Rob Howes et al
EPI_ISL_1223235	England/CAMC-135A1D1/2021	2021-02-24	Europe	United Kingdom	Lighthouse Lab in Cambridge	Wellcome Sanger Institute for the COVID-19 Genomics UK (COG-UK) Consortium	Rob Howes et al
EPI_ISL_1223280	England/CAMC-135A1E0/2021	2021-02-24	Europe	United Kingdom	Lighthouse Lab in Cambridge	Wellcome Sanger Institute for the COVID-19 Genomics UK (COG-UK) Consortium	Rob Howes et al
EPI_ISL_1223279	England/CAMC-135A1FF/2021	2021-02-24	Europe	United Kingdom	Lighthouse Lab in Cambridge	Wellcome Sanger Institute for the COVID-19 Genomics UK (COG-UK) Consortium	Rob Howes et al
EPI_ISL_1223422	England/CAMC-135A20B/2021	2021-02-24	Europe	United Kingdom	Lighthouse Lab in Cambridge	Wellcome Sanger Institute for the COVID-19 Genomics UK (COG-UK) Consortium	Rob Howes et al
EPI_ISL_1223182	England/CAMC-135A21A/2021	2021-02-24	Europe	United Kingdom	Lighthouse Lab in Cambridge	Wellcome Sanger Institute for the COVID-19 Genomics UK (COG-UK) Consortium	Rob Howes et al
EPI_ISL_1223278	England/CAMC-135A229/2021	2021-02-24	Europe	United Kingdom	Lighthouse Lab in Cambridge	Wellcome Sanger Institute for the COVID-19 Genomics UK (COG-UK) Consortium	Rob Howes et al
EPI_ISL_1223257	England/CAMC-135A238/2021	2021-02-22	Europe	United Kingdom	Lighthouse Lab in Cambridge	Wellcome Sanger Institute for the COVID-19 Genomics UK (COG-UK) Consortium	Rob Howes et al
EPI_ISL_1223362	England/CAMC-135A247/2021	2021-02-22	Europe	United Kingdom	Lighthouse Lab in Cambridge	Wellcome Sanger Institute for the COVID-19 Genomics UK (COG-UK) Consortium	Rob Howes et al
EPI_ISL_1223247	England/CAMC-135A256/2021	2021-02-22	Europe	United Kingdom	Lighthouse Lab in Cambridge	Wellcome Sanger Institute for the COVID-19 Genomics UK (COG-UK) Consortium	Rob Howes et al
EPI_ISL_1223365	England/CAMC-135A265/2021	2021-02-22	Europe	United Kingdom	Lighthouse Lab in Cambridge	Wellcome Sanger Institute for the COVID-19 Genomics UK (COG-UK) Consortium	Rob Howes et al
EPI_ISL_1223419	England/CAMC-135A274/2021	2021-02-22	Europe	United Kingdom	Lighthouse Lab in Cambridge	Wellcome Sanger Institute for the COVID-19 Genomics UK (COG-UK) Consortium	Rob Howes et al
EPI_ISL_1223323	England/CAMC-135A283/2021	2021-02-22	Europe	United Kingdom	Lighthouse Lab in Cambridge	Wellcome Sanger Institute for the COVID-19 Genomics UK (COG-UK) Consortium	Rob Howes et al
EPI_ISL_1223308	England/CAMC-135A292/2021	2021-02-22	Europe	United Kingdom	Lighthouse Lab in Cambridge	Wellcome Sanger Institute for the COVID-19 Genomics UK (COG-UK) Consortium	Rob Howes et al
EPI_ISL_1223232	England/CAMC-135A2A1/2021	2021-02-22	Europe	United Kingdom	Lighthouse Lab in Cambridge	Wellcome Sanger Institute for the COVID-19 Genomics UK (COG-UK) Consortium	Rob Howes et al
EPI_ISL_1223289	England/CAMC-135A2B0/2021	2021-02-22	Europe	United Kingdom	Lighthouse Lab in Cambridge	Wellcome Sanger Institute for the COVID-19 Genomics UK (COG-UK) Consortium	Rob Howes et al
EPI_ISL_1223436	England/CAMC-135A2CF/2021	2021-02-22	Europe	United Kingdom	Lighthouse Lab in Cambridge	Wellcome Sanger Institute for the COVID-19 Genomics UK (COG-UK) Consortium	Rob Howes et al
EPI_ISL_1223317	England/CAMC-135A2DE/2021	2021-02-22	Europe	United Kingdom	Lighthouse Lab in Cambridge	Wellcome Sanger Institute for the COVID-19 Genomics UK (COG-UK) Consortium	Rob Howes et al
EPI_ISL_1223300	England/CAMC-135A2ED/2021	2021-02-22	Europe	United Kingdom	Lighthouse Lab in Cambridge	Wellcome Sanger Institute for the COVID-19 Genomics UK (COG-UK) Consortium	Rob Howes et al
EPI_ISL_1223210	England/CAMC-135A2FC/2021	2021-02-09	Europe	United Kingdom	Lighthouse Lab in Cambridge	Wellcome Sanger Institute for the COVID-19 Genomics UK (COG-UK) Consortium	Rob Howes et al
EPI_ISL_1223348	England/CAMC-135A308/2021	2021-02-09	Europe	United Kingdom	Lighthouse Lab in Cambridge	Wellcome Sanger Institute for the COVID-19 Genomics UK (COG-UK) Consortium	Rob Howes et al
EPI_ISL_1223316	England/CAMC-135A317/2021	2021-02-09	Europe	United Kingdom	Lighthouse Lab in Cambridge	Wellcome Sanger Institute for the COVID-19 Genomics UK (COG-UK) Consortium	Rob Howes et al
EPI_ISL_1223231	England/CAMC-135A326/2021	2021-02-09	Europe	United Kingdom	Lighthouse Lab in Cambridge	Wellcome Sanger Institute for the COVID-19 Genomics UK (COG-UK) Consortium	Rob Howes et al
EPI_ISL_1223314	England/CAMC-135A353/2021	2021-02-09	Europe	United Kingdom	Lighthouse Lab in Cambridge	Wellcome Sanger Institute for the COVID-19 Genomics UK (COG-UK) Consortium	Rob Howes et al
EPI_ISL_1223403	England/CAMC-135A362/2021	2021-02-09	Europe	United Kingdom	Lighthouse Lab in Cambridge	Wellcome Sanger Institute for the COVID-19 Genomics UK (COG-UK) Consortium	Rob Howes et al
EPI_ISL_1223216	England/CAMC-135A371/2021	2021-02-09	Europe	United Kingdom	Lighthouse Lab in Cambridge	Wellcome Sanger Institute for the COVID-19 Genomics UK (COG-UK) Consortium	Rob Howes et al
EPI_ISL_1223266	England/CAMC-135A380/2021	2021-02-09	Europe	United Kingdom	Lighthouse Lab in Cambridge	Wellcome Sanger Institute for the COVID-19 Genomics UK (COG-UK) Consortium	Rob Howes et al
EPI_ISL_1333810	England/CAMC-135A3BD/2021	2021-02-10	Europe	United Kingdom	Lighthouse Lab in Cambridge	Wellcome Sanger Institute for the COVID-19 Genomics UK (COG-UK) Consortium	Rob Howes et al
EPI_ISL_1333823	England/CAMC-135A3DB/2021	2021-02-10	Europe	United Kingdom	Lighthouse Lab in Cambridge	Wellcome Sanger Institute for the COVID-19 Genomics UK (COG-UK) Consortium	Rob Howes et al
EPI_ISL_1333821	England/CAMC-135A3EA/2021	2021-02-10	Europe	United Kingdom	Lighthouse Lab in Cambridge	Wellcome Sanger Institute for the COVID-19 Genomics UK (COG-UK) Consortium	Rob Howes et al
EPI_ISL_1333816	England/CAMC-135A405/2021	2021-02-10	Europe	United Kingdom	Lighthouse Lab in Cambridge	Wellcome Sanger Institute for the COVID-19 Genomics UK (COG-UK) Consortium	Rob Howes et al
EPI_ISL_1333822	England/CAMC-135A423/2021	2021-02-10	Europe	United Kingdom	Lighthouse Lab in Cambridge	Wellcome Sanger Institute for the COVID-19 Genomics UK (COG-UK) Consortium	Rob Howes et al
EPI_ISL_1333802	England/CAMC-135A47E/2021	2021-02-10	Europe	United Kingdom	Lighthouse Lab in Cambridge	Wellcome Sanger Institute for the COVID-19 Genomics UK (COG-UK) Consortium	Rob Howes et al
EPI_ISL_1333804	England/CAMC-135A4AB/2021	2021-02-10	Europe	United Kingdom	Lighthouse Lab in Cambridge	Wellcome Sanger Institute for the COVID-19 Genomics UK (COG-UK) Consortium	Rob Howes et al
EPI_ISL_1223428	England/CAMC-135A4C9/2021	2021-02-18	Europe	United Kingdom	Lighthouse Lab in Cambridge	Wellcome Sanger Institute for the COVID-19 Genomics UK (COG-UK) Consortium	Rob Howes et al
EPI_ISL_1223267	England/CAMC-135A4F6/2021	2021-02-18	Europe	United Kingdom	Lighthouse Lab in Cambridge	Wellcome Sanger Institute for the COVID-19 Genomics UK (COG-UK) Consortium	Rob Howes et al
EPI_ISL_1223343	England/CAMC-135A502/2021	2021-02-18	Europe	United Kingdom	Lighthouse Lab in Cambridge	Wellcome Sanger Institute for the COVID-19 Genomics UK (COG-UK) Consortium	Rob Howes et al
EPI_ISL_1223327	England/CAMC-135A511/2021	2021-02-18	Europe	United Kingdom	Lighthouse Lab in Cambridge	Wellcome Sanger Institute for the COVID-19 Genomics UK (COG-UK) Consortium	Rob Howes et al
EPI_ISL_1223386	England/CAMC-135A55D/2021	2021-02-10	Europe	United Kingdom	Lighthouse Lab in Cambridge	Wellcome Sanger Institute for the COVID-19 Genomics UK (COG-UK) Consortium	Rob Howes et al
EPI_ISL_1223226	England/CAMC-135A56C/2021	2021-02-10	Europe	United Kingdom	Lighthouse Lab in Cambridge	Wellcome Sanger Institute for the COVID-19 Genomics UK (COG-UK) Consortium	Rob Howes et al
EPI_ISL_1223213	England/CAMC-135A57B/2021	2021-02-10	Europe	United Kingdom	Lighthouse Lab in Cambridge	Wellcome Sanger Institute for the COVID-19 Genomics UK (COG-UK) Consortium	Rob Howes et al
EPI_ISL_1223434	England/CAMC-135A599/2021	2021-02-09	Europe	United Kingdom	Lighthouse Lab in Cambridge	Wellcome Sanger Institute for the COVID-19 Genomics UK (COG-UK) Consortium	Rob Howes et al
EPI_ISL_1223197	England/CAMC-135A5A8/2021	2021-02-10	Europe	United Kingdom	Lighthouse Lab in Cambridge	Wellcome Sanger Institute for the COVID-19 Genomics UK (COG-UK) Consortium	Rob Howes et al
EPI_ISL_1223190	England/CAMC-135A5C6/2021	2021-02-09	Europe	United Kingdom	Lighthouse Lab in Cambridge	Wellcome Sanger Institute for the COVID-19 Genomics UK (COG-UK) Consortium	Rob Howes et al
EPI_ISL_1223171	England/CAMC-135A5D5/2021	2021-02-09	Europe	United Kingdom	Lighthouse Lab in Cambridge	Wellcome Sanger Institute for the COVID-19 Genomics UK (COG-UK) Consortium	Rob Howes et al
EPI_ISL_1223342	England/CAMC-135A5E4/2021	2021-02-10	Europe	United Kingdom	Lighthouse Lab in Cambridge	Wellcome Sanger Institute for the COVID-19 Genomics UK (COG-UK) Consortium	Rob Howes et al
EPI_ISL_1223170	England/CAMC-135A5F3/2021	2021-02-10	Europe	United Kingdom	Lighthouse Lab in Cambridge	Wellcome Sanger Institute for the COVID-19 Genomics UK (COG-UK) Consortium	Rob Howes et al
EPI_ISL_1223220	England/CAMC-135A61E/2021	2021-02-10	Europe	United Kingdom	Lighthouse Lab in Cambridge	Wellcome Sanger Institute for the COVID-19 Genomics UK (COG-UK) Consortium	Rob Howes et al
EPI_ISL_1223207	England/CAMC-135A62D/2021	2021-02-10	Europe	United Kingdom	Lighthouse Lab in Cambridge	Wellcome Sanger Institute for the COVID-19 Genomics UK (COG-UK) Consortium	Rob Howes et al
EPI_ISL_1223298	England/CAMC-135A64B/2021	2021-02-18	Europe	United Kingdom	Lighthouse Lab in Cambridge	Wellcome Sanger Institute for the COVID-19 Genomics UK (COG-UK) Consortium	Rob Howes et al
EPI_ISL_1223417	England/CAMC-135A65A/2021	2021-02-18	Europe	United Kingdom	Lighthouse Lab in Cambridge	Wellcome Sanger Institute for the COVID-19 Genomics UK (COG-UK) Consortium	Rob Howes et al
EPI_ISL_1223380	England/CAMC-135A669/2021	2021-02-18	Europe	United Kingdom	Lighthouse Lab in Cambridge	Wellcome Sanger Institute for the COVID-19 Genomics UK (COG-UK) Consortium	Rob Howes et al
EPI_ISL_1223214	England/CAMC-135A678/2021	2021-02-18	Europe	United Kingdom	Lighthouse Lab in Cambridge	Wellcome Sanger Institute for the COVID-19 Genomics UK (COG-UK) Consortium	Rob Howes et al
EPI_ISL_1223301	England/CAMC-135A687/2021	2021-02-18	Europe	United Kingdom	Lighthouse Lab in Cambridge	Wellcome Sanger Institute for the COVID-19 Genomics UK (COG-UK) Consortium	Rob Howes et al
EPI_ISL_1223281	England/CAMC-135A696/2021	2021-02-18	Europe	United Kingdom	Lighthouse Lab in Cambridge	Wellcome Sanger Institute for the COVID-19 Genomics UK (COG-UK) Consortium	Rob Howes et al
EPI_ISL_1223290	England/CAMC-135A6A5/2021	2021-02-18	Europe	United Kingdom	Lighthouse Lab in Cambridge	Wellcome Sanger Institute for the COVID-19 Genomics UK (COG-UK) Consortium	Rob Howes et al
EPI_ISL_1223225	England/CAMC-135A6B4/2021	2021-02-18	Europe	United Kingdom	Lighthouse Lab in Cambridge	Wellcome Sanger Institute for the COVID-19 Genomics UK (COG-UK) Consortium	Rob Howes et al
EPI_ISL_1223326	England/CAMC-135A6C3/2021	2021-02-08	Europe	United Kingdom	Lighthouse Lab in Cambridge	Wellcome Sanger Institute for the COVID-19 Genomics UK (COG-UK) Consortium	Rob Howes et al
EPI_ISL_1223274	England/CAMC-135A6D2/2021	2021-02-08	Europe	United Kingdom	Lighthouse Lab in Cambridge	Wellcome Sanger Institute for the COVID-19 Genomics UK (COG-UK) Consortium	Rob Howes et al
EPI_ISL_1223199	England/CAMC-135A6E1/2021	2021-02-08	Europe	United Kingdom	Lighthouse Lab in Cambridge	Wellcome Sanger Institute for the COVID-19 Genomics UK (COG-UK) Consortium	Rob Howes et al
EPI_ISL_1223282	England/CAMC-135A6F0/2021	2021-02-08	Europe	United Kingdom	Lighthouse Lab in Cambridge	Wellcome Sanger Institute for the COVID-19 Genomics UK (COG-UK) Consortium	Rob Howes et al
EPI_ISL_1223234	England/CAMC-135A70C/2021	2021-02-06	Europe	United Kingdom	Lighthouse Lab in Cambridge	Wellcome Sanger Institute for the COVID-19 Genomics UK (COG-UK) Consortium	Rob Howes et al
EPI_ISL_1223200	England/CAMC-135A71B/2021	2021-02-08	Europe	United Kingdom	Lighthouse Lab in Cambridge	Wellcome Sanger Institute for the COVID-19 Genomics UK (COG-UK) Consortium	Rob Howes et al
EPI_ISL_1223350	England/CAMC-135A739/2021	2021-02-08	Europe	United Kingdom	Lighthouse Lab in Cambridge	Wellcome Sanger Institute for the COVID-19 Genomics UK (COG-UK) Consortium	Rob Howes et al
EPI_ISL_1223198	England/CAMC-135A757/2021	2021-02-08	Europe	United Kingdom	Lighthouse Lab in Cambridge	Wellcome Sanger Institute for the COVID-19 Genomics UK (COG-UK) Consortium	Rob Howes et al
EPI_ISL_1223186	England/CAMC-135A775/2021	2021-02-08	Europe	United Kingdom	Lighthouse Lab in Cambridge	Wellcome Sanger Institute for the COVID-19 Genomics UK (COG-UK) Consortium	Rob Howes et al
EPI_ISL_1223287	England/CAMC-135A784/2021	2021-02-08	Europe	United Kingdom	Lighthouse Lab in Cambridge	Wellcome Sanger Institute for the COVID-19 Genomics UK (COG-UK) Consortium	Rob Howes et al
EPI_ISL_1223237	England/CAMC-135A793/2021	2021-02-08	Europe	United Kingdom	Lighthouse Lab in Cambridge	Wellcome Sanger Institute for the COVID-19 Genomics UK (COG-UK) Consortium	Rob Howes et al
EPI_ISL_1223409	England/CAMC-135A7A2/2021	2021-02-05	Europe	United Kingdom	Lighthouse Lab in Cambridge	Wellcome Sanger Institute for the COVID-19 Genomics UK (COG-UK) Consortium	Rob Howes et al
EPI_ISL_1223201	England/CAMC-135A7B1/2021	2021-02-05	Europe	United Kingdom	Lighthouse Lab in Cambridge	Wellcome Sanger Institute for the COVID-19 Genomics UK (COG-UK) Consortium	Rob Howes et al
EPI_ISL_1223379	England/CAMC-135A7C0/2021	2021-02-05	Europe	United Kingdom	Lighthouse Lab in Cambridge	Wellcome Sanger Institute for the COVID-19 Genomics UK (COG-UK) Consortium	Rob Howes et al
EPI_ISL_1223255	England/CAMC-135A7DF/2021	2021-02-05	Europe	United Kingdom	Lighthouse Lab in Cambridge	Wellcome Sanger Institute for the COVID-19 Genomics UK (COG-UK) Consortium	Rob Howes et al
EPI_ISL_1223162	England/CAMC-135A7FD/2021	2021-02-05	Europe	United Kingdom	Lighthouse Lab in Cambridge	Wellcome Sanger Institute for the COVID-19 Genomics UK (COG-UK) Consortium	Rob Howes et al
EPI_ISL_1223284	England/CAMC-135A809/2021	2021-02-26	Europe	United Kingdom	Lighthouse Lab in Cambridge	Wellcome Sanger Institute for the COVID-19 Genomics UK (COG-UK) Consortium	Rob Howes et al
EPI_ISL_1223420	England/CAMC-135A818/2021	2021-02-26	Europe	United Kingdom	Lighthouse Lab in Cambridge	Wellcome Sanger Institute for the COVID-19 Genomics UK (COG-UK) Consortium	Rob Howes et al
EPI_ISL_1223406	England/CAMC-135A845/2021	2021-02-26	Europe	United Kingdom	Lighthouse Lab in Cambridge	Wellcome Sanger Institute for the COVID-19 Genomics UK (COG-UK) Consortium	Rob Howes et al
EPI_ISL_1223242	England/CAMC-135A854/2021	2021-02-26	Europe	United Kingdom	Lighthouse Lab in Cambridge	Wellcome Sanger Institute for the COVID-19 Genomics UK (COG-UK) Consortium	Rob Howes et al
EPI_ISL_1223184	England/CAMC-135A863/2021	2021-02-26	Europe	United Kingdom	Lighthouse Lab in Cambridge	Wellcome Sanger Institute for the COVID-19 Genomics UK (COG-UK) Consortium	Rob Howes et al
EPI_ISL_1223413	England/CAMC-135A881/2021	2021-02-26	Europe	United Kingdom	Lighthouse Lab in Cambridge	Wellcome Sanger Institute for the COVID-19 Genomics UK (COG-UK) Consortium	Rob Howes et al
EPI_ISL_1223345	England/CAMC-135A8AF/2021	2021-02-03	Europe	United Kingdom	Lighthouse Lab in Cambridge	Wellcome Sanger Institute for the COVID-19 Genomics UK (COG-UK) Consortium	Rob Howes et al
EPI_ISL_1223169	England/CAMC-135A8BE/2021	2021-02-04	Europe	United Kingdom	Lighthouse Lab in Cambridge	Wellcome Sanger Institute for the COVID-19 Genomics UK (COG-UK) Consortium	Rob Howes et al
EPI_ISL_1223410	England/CAMC-135A8CD/2021	2021-02-04	Europe	United Kingdom	Lighthouse Lab in Cambridge	Wellcome Sanger Institute for the COVID-19 Genomics UK (COG-UK) Consortium	Rob Howes et al
EPI_ISL_1223261	England/CAMC-135A8DC/2021	2021-02-04	Europe	United Kingdom	Lighthouse Lab in Cambridge	Wellcome Sanger Institute for the COVID-19 Genomics UK (COG-UK) Consortium	Rob Howes et al
EPI_ISL_1223330	England/CAMC-135A8EB/2021	2021-02-04	Europe	United Kingdom	Lighthouse Lab in Cambridge	Wellcome Sanger Institute for the COVID-19 Genomics UK (COG-UK) Consortium	Rob Howes et al
EPI_ISL_1223337	England/CAMC-135A906/2021	2021-02-04	Europe	United Kingdom	Lighthouse Lab in Cambridge	Wellcome Sanger Institute for the COVID-19 Genomics UK (COG-UK) Consortium	Rob Howes et al
EPI_ISL_1223222	England/CAMC-135A915/2021	2021-02-17	Europe	United Kingdom	Lighthouse Lab in Cambridge	Wellcome Sanger Institute for the COVID-19 Genomics UK (COG-UK) Consortium	Rob Howes et al
EPI_ISL_1223183	England/CAMC-135A924/2021	2021-02-17	Europe	United Kingdom	Lighthouse Lab in Cambridge	Wellcome Sanger Institute for the COVID-19 Genomics UK (COG-UK) Consortium	Rob Howes et al
EPI_ISL_1223260	England/CAMC-135A942/2021	2021-02-16	Europe	United Kingdom	Lighthouse Lab in Cambridge	Wellcome Sanger Institute for the COVID-19 Genomics UK (COG-UK) Consortium	Rob Howes et al
EPI_ISL_1223194	England/CAMC-135A951/2021	2021-02-17	Europe	United Kingdom	Lighthouse Lab in Cambridge	Wellcome Sanger Institute for the COVID-19 Genomics UK (COG-UK) Consortium	Rob Howes et al
EPI_ISL_1333803	England/CAMC-135A97F/2021	2021-02-09	Europe	United Kingdom	Lighthouse Lab in Cambridge	Wellcome Sanger Institute for the COVID-19 Genomics UK (COG-UK) Consortium	Rob Howes et al
EPI_ISL_1333819	England/CAMC-135A98E/2021	2021-02-09	Europe	United Kingdom	Lighthouse Lab in Cambridge	Wellcome Sanger Institute for the COVID-19 Genomics UK (COG-UK) Consortium	Rob Howes et al
EPI_ISL_1333811	England/CAMC-135A99D/2021	2021-02-09	Europe	United Kingdom	Lighthouse Lab in Cambridge	Wellcome Sanger Institute for the COVID-19 Genomics UK (COG-UK) Consortium	Rob Howes et al
EPI_ISL_1223313	England/CAMC-135AA03/2021	2021-02-25	Europe	United Kingdom	Lighthouse Lab in Cambridge	Wellcome Sanger Institute for the COVID-19 Genomics UK (COG-UK) Consortium	Rob Howes et al
EPI_ISL_1223256	England/CAMC-135AA21/2021	2021-02-25	Europe	United Kingdom	Lighthouse Lab in Cambridge	Wellcome Sanger Institute for the COVID-19 Genomics UK (COG-UK) Consortium	Rob Howes et al
EPI_ISL_1223369	England/CAMC-135AA30/2021	2021-02-25	Europe	United Kingdom	Lighthouse Lab in Cambridge	Wellcome Sanger Institute for the COVID-19 Genomics UK (COG-UK) Consortium	Rob Howes et al
EPI_ISL_1223230	England/CAMC-135AA5E/2021	2021-02-16	Europe	United Kingdom	Lighthouse Lab in Cambridge	Wellcome Sanger Institute for the COVID-19 Genomics UK (COG-UK) Consortium	Rob Howes et al
EPI_ISL_1223166	England/CAMC-135AA6D/2021	2021-02-26	Europe	United Kingdom	Lighthouse Lab in Cambridge	Wellcome Sanger Institute for the COVID-19 Genomics UK (COG-UK) Consortium	Rob Howes et al
EPI_ISL_1223423	England/CAMC-135AA7C/2021	2021-02-26	Europe	United Kingdom	Lighthouse Lab in Cambridge	Wellcome Sanger Institute for the COVID-19 Genomics UK (COG-UK) Consortium	Rob Howes et al
EPI_ISL_1223411	England/CAMC-135AA8B/2021	2021-01-27	Europe	United Kingdom	Lighthouse Lab in Cambridge	Wellcome Sanger Institute for the COVID-19 Genomics UK (COG-UK) Consortium	Rob Howes et al
EPI_ISL_1223391	England/CAMC-135AAA9/2021	2021-01-27	Europe	United Kingdom	Lighthouse Lab in Cambridge	Wellcome Sanger Institute for the COVID-19 Genomics UK (COG-UK) Consortium	Rob Howes et al
EPI_ISL_1223424	England/CAMC-135AAC7/2021	2021-01-27	Europe	United Kingdom	Lighthouse Lab in Cambridge	Wellcome Sanger Institute for the COVID-19 Genomics UK (COG-UK) Consortium	Rob Howes et al
EPI_ISL_1223404	England/CAMC-135AAE5/2021	2021-01-27	Europe	United Kingdom	Lighthouse Lab in Cambridge	Wellcome Sanger Institute for the COVID-19 Genomics UK (COG-UK) Consortium	Rob Howes et al
EPI_ISL_1223383	England/CAMC-135AAF4/2021	2021-01-27	Europe	United Kingdom	Lighthouse Lab in Cambridge	Wellcome Sanger Institute for the COVID-19 Genomics UK (COG-UK) Consortium	Rob Howes et al
EPI_ISL_1223291	England/CAMC-135AB1F/2021	2021-01-27	Europe	United Kingdom	Lighthouse Lab in Cambridge	Wellcome Sanger Institute for the COVID-19 Genomics UK (COG-UK) Consortium	Rob Howes et al
EPI_ISL_1223161	England/CAMC-135AB4C/2021	2021-01-27	Europe	United Kingdom	Lighthouse Lab in Cambridge	Wellcome Sanger Institute for the COVID-19 Genomics UK (COG-UK) Consortium	Rob Howes et al
EPI_ISL_1223392	England/CAMC-135AB5B/2021	2021-01-27	Europe	United Kingdom	Lighthouse Lab in Cambridge	Wellcome Sanger Institute for the COVID-19 Genomics UK (COG-UK) Consortium	Rob Howes et al
EPI_ISL_1223435	England/CAMC-135AB6A/2021	2021-01-27	Europe	United Kingdom	Lighthouse Lab in Cambridge	Wellcome Sanger Institute for the COVID-19 Genomics UK (COG-UK) Consortium	Rob Howes et al
EPI_ISL_1223240	England/CAMC-135AB79/2021	2021-01-27	Europe	United Kingdom	Lighthouse Lab in Cambridge	Wellcome Sanger Institute for the COVID-19 Genomics UK (COG-UK) Consortium	Rob Howes et al
EPI_ISL_1223164	England/CAMC-135AB88/2021	2021-01-27	Europe	United Kingdom	Lighthouse Lab in Cambridge	Wellcome Sanger Institute for the COVID-19 Genomics UK (COG-UK) Consortium	Rob Howes et al
EPI_ISL_1223426	England/CAMC-135ABA6/2021	2021-01-27	Europe	United Kingdom	Lighthouse Lab in Cambridge	Wellcome Sanger Institute for the COVID-19 Genomics UK (COG-UK) Consortium	Rob Howes et al
EPI_ISL_1223288	England/CAMC-135ABC4/2021	2021-01-27	Europe	United Kingdom	Lighthouse Lab in Cambridge	Wellcome Sanger Institute for the COVID-19 Genomics UK (COG-UK) Consortium	Rob Howes et al
EPI_ISL_1223224	England/CAMC-135ABD3/2021	2021-01-27	Europe	United Kingdom	Lighthouse Lab in Cambridge	Wellcome Sanger Institute for the COVID-19 Genomics UK (COG-UK) Consortium	Rob Howes et al
EPI_ISL_1223174	England/CAMC-135ABE2/2021	2021-01-27	Europe	United Kingdom	Lighthouse Lab in Cambridge	Wellcome Sanger Institute for the COVID-19 Genomics UK (COG-UK) Consortium	Rob Howes et al
EPI_ISL_1242068	England/CAMC-135ABF1/2021	2021-02-17	Europe	United Kingdom	Lighthouse Lab in Cambridge	Wellcome Sanger Institute for the COVID-19 Genomics UK (COG-UK) Consortium	Rob Howes et al
EPI_ISL_1242138	England/CAMC-135AC0D/2021	2021-02-17	Europe	United Kingdom	Lighthouse Lab in Cambridge	Wellcome Sanger Institute for the COVID-19 Genomics UK (COG-UK) Consortium	Rob Howes et al
EPI_ISL_1242135	England/CAMC-135AC1C/2021	2021-02-17	Europe	United Kingdom	Lighthouse Lab in Cambridge	Wellcome Sanger Institute for the COVID-19 Genomics UK (COG-UK) Consortium	Rob Howes et al
EPI_ISL_1242245	England/CAMC-135AC58/2021	2021-02-18	Europe	United Kingdom	Lighthouse Lab in Cambridge	Wellcome Sanger Institute for the COVID-19 Genomics UK (COG-UK) Consortium	Rob Howes et al
EPI_ISL_1242261	England/CAMC-135AC76/2021	2021-02-17	Europe	United Kingdom	Lighthouse Lab in Cambridge	Wellcome Sanger Institute for the COVID-19 Genomics UK (COG-UK) Consortium	Rob Howes et al
EPI_ISL_1242212	England/CAMC-135AC85/2021	2021-02-25	Europe	United Kingdom	Lighthouse Lab in Cambridge	Wellcome Sanger Institute for the COVID-19 Genomics UK (COG-UK) Consortium	Rob Howes et al
EPI_ISL_1242153	England/CAMC-135AC94/2021	2021-02-25	Europe	United Kingdom	Lighthouse Lab in Cambridge	Wellcome Sanger Institute for the COVID-19 Genomics UK (COG-UK) Consortium	Rob Howes et al
EPI_ISL_1242186	England/CAMC-135ACA3/2021	2021-02-25	Europe	United Kingdom	Lighthouse Lab in Cambridge	Wellcome Sanger Institute for the COVID-19 Genomics UK (COG-UK) Consortium	Rob Howes et al
EPI_ISL_1242128	England/CAMC-135ACB2/2021	2021-02-25	Europe	United Kingdom	Lighthouse Lab in Cambridge	Wellcome Sanger Institute for the COVID-19 Genomics UK (COG-UK) Consortium	Rob Howes et al
EPI_ISL_1242075	England/CAMC-135AD0A/2021	2021-02-21	Europe	United Kingdom	Lighthouse Lab in Cambridge	Wellcome Sanger Institute for the COVID-19 Genomics UK (COG-UK) Consortium	Rob Howes et al
EPI_ISL_1242265	England/CAMC-135AD19/2021	2021-02-21	Europe	United Kingdom	Lighthouse Lab in Cambridge	Wellcome Sanger Institute for the COVID-19 Genomics UK (COG-UK) Consortium	Rob Howes et al
EPI_ISL_1242183	England/CAMC-135AD55/2021	2021-02-21	Europe	United Kingdom	Lighthouse Lab in Cambridge	Wellcome Sanger Institute for the COVID-19 Genomics UK (COG-UK) Consortium	Rob Howes et al
EPI_ISL_1242083	England/CAMC-135AD64/2021	2021-02-21	Europe	United Kingdom	Lighthouse Lab in Cambridge	Wellcome Sanger Institute for the COVID-19 Genomics UK (COG-UK) Consortium	Rob Howes et al
EPI_ISL_1242224	England/CAMC-135AD73/2021	2021-02-21	Europe	United Kingdom	Lighthouse Lab in Cambridge	Wellcome Sanger Institute for the COVID-19 Genomics UK (COG-UK) Consortium	Rob Howes et al
EPI_ISL_1242274	England/CAMC-135AD82/2021	2021-02-21	Europe	United Kingdom	Lighthouse Lab in Cambridge	Wellcome Sanger Institute for the COVID-19 Genomics UK (COG-UK) Consortium	Rob Howes et al
EPI_ISL_1242207	England/CAMC-135ADA0/2021	2021-02-21	Europe	United Kingdom	Lighthouse Lab in Cambridge	Wellcome Sanger Institute for the COVID-19 Genomics UK (COG-UK) Consortium	Rob Howes et al
EPI_ISL_1242259	England/CAMC-135ADCE/2021	2021-02-17	Europe	United Kingdom	Lighthouse Lab in Cambridge	Wellcome Sanger Institute for the COVID-19 Genomics UK (COG-UK) Consortium	Rob Howes et al
EPI_ISL_1242243	England/CAMC-135ADDD/2021	2021-02-17	Europe	United Kingdom	Lighthouse Lab in Cambridge	Wellcome Sanger Institute for the COVID-19 Genomics UK (COG-UK) Consortium	Rob Howes et al
EPI_ISL_1242160	England/CAMC-135ADFB/2021	2021-02-17	Europe	United Kingdom	Lighthouse Lab in Cambridge	Wellcome Sanger Institute for the COVID-19 Genomics UK (COG-UK) Consortium	Rob Howes et al
EPI_ISL_1242175	England/CAMC-135AE07/2021	2021-02-17	Europe	United Kingdom	Lighthouse Lab in Cambridge	Wellcome Sanger Institute for the COVID-19 Genomics UK (COG-UK) Consortium	Rob Howes et al
EPI_ISL_1242208	England/CAMC-135AE25/2021	2021-02-17	Europe	United Kingdom	Lighthouse Lab in Cambridge	Wellcome Sanger Institute for the COVID-19 Genomics UK (COG-UK) Consortium	Rob Howes et al
EPI_ISL_1242271	England/CAMC-135AE34/2021	2021-02-24	Europe	United Kingdom	Lighthouse Lab in Cambridge	Wellcome Sanger Institute for the COVID-19 Genomics UK (COG-UK) Consortium	Rob Howes et al
EPI_ISL_1242239	England/CAMC-135AE43/2021	2021-02-24	Europe	United Kingdom	Lighthouse Lab in Cambridge	Wellcome Sanger Institute for the COVID-19 Genomics UK (COG-UK) Consortium	Rob Howes et al
EPI_ISL_1242102	England/CAMC-135AE52/2021	2021-02-24	Europe	United Kingdom	Lighthouse Lab in Cambridge	Wellcome Sanger Institute for the COVID-19 Genomics UK (COG-UK) Consortium	Rob Howes et al
EPI_ISL_1242165	England/CAMC-135AE61/2021	2021-02-24	Europe	United Kingdom	Lighthouse Lab in Cambridge	Wellcome Sanger Institute for the COVID-19 Genomics UK (COG-UK) Consortium	Rob Howes et al
EPI_ISL_1467583	England/CAMC-135AEAD/2021	2021-02-24	Europe	United Kingdom	Lighthouse Lab in Cambridge	Wellcome Sanger Institute for the COVID-19 Genomics UK (COG-UK) Consortium	Rob Howes et al
EPI_ISL_1467716	England/CAMC-135AEBC/2021	2021-02-24	Europe	United Kingdom	Lighthouse Lab in Cambridge	Wellcome Sanger Institute for the COVID-19 Genomics UK (COG-UK) Consortium	Rob Howes et al
EPI_ISL_1467649	England/CAMC-135AECB/2021	2021-02-21	Europe	United Kingdom	Lighthouse Lab in Cambridge	Wellcome Sanger Institute for the COVID-19 Genomics UK (COG-UK) Consortium	Rob Howes et al
EPI_ISL_1467710	England/CAMC-135AEDA/2021	2021-02-23	Europe	United Kingdom	Lighthouse Lab in Cambridge	Wellcome Sanger Institute for the COVID-19 Genomics UK (COG-UK) Consortium	Rob Howes et al
EPI_ISL_1467620	England/CAMC-135AF9B/2021	2021-02-14	Europe	United Kingdom	Lighthouse Lab in Cambridge	Wellcome Sanger Institute for the COVID-19 Genomics UK (COG-UK) Consortium	Rob Howes et al
EPI_ISL_1467798	England/CAMC-135AFAA/2021	2021-02-14	Europe	United Kingdom	Lighthouse Lab in Cambridge	Wellcome Sanger Institute for the COVID-19 Genomics UK (COG-UK) Consortium	Rob Howes et al
EPI_ISL_1467762	England/CAMC-135AFB9/2021	2021-02-14	Europe	United Kingdom	Lighthouse Lab in Cambridge	Wellcome Sanger Institute for the COVID-19 Genomics UK (COG-UK) Consortium	Rob Howes et al
EPI_ISL_1467667	England/CAMC-135AFE6/2021	2021-02-24	Europe	United Kingdom	Lighthouse Lab in Cambridge	Wellcome Sanger Institute for the COVID-19 Genomics UK (COG-UK) Consortium	Rob Howes et al
EPI_ISL_1467604	England/CAMC-135AFF5/2021	2021-02-24	Europe	United Kingdom	Lighthouse Lab in Cambridge	Wellcome Sanger Institute for the COVID-19 Genomics UK (COG-UK) Consortium	Rob Howes et al
EPI_ISL_1467786	England/CAMC-135B000/2021	2021-02-24	Europe	United Kingdom	Lighthouse Lab in Cambridge	Wellcome Sanger Institute for the COVID-19 Genomics UK (COG-UK) Consortium	Rob Howes et al
EPI_ISL_1467581	England/CAMC-135B01F/2021	2021-02-24	Europe	United Kingdom	Lighthouse Lab in Cambridge	Wellcome Sanger Institute for the COVID-19 Genomics UK (COG-UK) Consortium	Rob Howes et al
EPI_ISL_1467766	England/CAMC-135B02E/2021	2021-02-24	Europe	United Kingdom	Lighthouse Lab in Cambridge	Wellcome Sanger Institute for the COVID-19 Genomics UK (COG-UK) Consortium	Rob Howes et al
EPI_ISL_1467704	England/CAMC-135B03D/2021	2021-02-24	Europe	United Kingdom	Lighthouse Lab in Cambridge	Wellcome Sanger Institute for the COVID-19 Genomics UK (COG-UK) Consortium	Rob Howes et al
EPI_ISL_1467781	England/CAMC-135B04C/2021	2021-02-24	Europe	United Kingdom	Lighthouse Lab in Cambridge	Wellcome Sanger Institute for the COVID-19 Genomics UK (COG-UK) Consortium	Rob Howes et al
EPI_ISL_1467760	England/CAMC-135B05B/2021	2021-02-24	Europe	United Kingdom	Lighthouse Lab in Cambridge	Wellcome Sanger Institute for the COVID-19 Genomics UK (COG-UK) Consortium	Rob Howes et al
EPI_ISL_1467754	England/CAMC-135B06A/2021	2021-02-24	Europe	United Kingdom	Lighthouse Lab in Cambridge	Wellcome Sanger Institute for the COVID-19 Genomics UK (COG-UK) Consortium	Rob Howes et al
EPI_ISL_1467609	England/CAMC-135B079/2021	2021-02-24	Europe	United Kingdom	Lighthouse Lab in Cambridge	Wellcome Sanger Institute for the COVID-19 Genomics UK (COG-UK) Consortium	Rob Howes et al
EPI_ISL_1223382	England/CAMC-135B097/2021	2021-02-16	Europe	United Kingdom	Lighthouse Lab in Cambridge	Wellcome Sanger Institute for the COVID-19 Genomics UK (COG-UK) Consortium	Rob Howes et al
EPI_ISL_1223321	England/CAMC-135B0A6/2021	2021-02-16	Europe	United Kingdom	Lighthouse Lab in Cambridge	Wellcome Sanger Institute for the COVID-19 Genomics UK (COG-UK) Consortium	Rob Howes et al
EPI_ISL_1223351	England/CAMC-135B0B5/2021	2021-02-16	Europe	United Kingdom	Lighthouse Lab in Cambridge	Wellcome Sanger Institute for the COVID-19 Genomics UK (COG-UK) Consortium	Rob Howes et al
EPI_ISL_1223309	England/CAMC-135B0C4/2021	2021-02-15	Europe	United Kingdom	Lighthouse Lab in Cambridge	Wellcome Sanger Institute for the COVID-19 Genomics UK (COG-UK) Consortium	Rob Howes et al
EPI_ISL_1223293	England/CAMC-135B0E2/2021	2021-02-16	Europe	United Kingdom	Lighthouse Lab in Cambridge	Wellcome Sanger Institute for the COVID-19 Genomics UK (COG-UK) Consortium	Rob Howes et al
EPI_ISL_1223427	England/CAMC-135B0F1/2021	2021-02-16	Europe	United Kingdom	Lighthouse Lab in Cambridge	Wellcome Sanger Institute for the COVID-19 Genomics UK (COG-UK) Consortium	Rob Howes et al
EPI_ISL_1223172	England/CAMC-135B11C/2021	2021-02-16	Europe	United Kingdom	Lighthouse Lab in Cambridge	Wellcome Sanger Institute for the COVID-19 Genomics UK (COG-UK) Consortium	Rob Howes et al
EPI_ISL_1223227	England/CAMC-135B12B/2021	2021-02-16	Europe	United Kingdom	Lighthouse Lab in Cambridge	Wellcome Sanger Institute for the COVID-19 Genomics UK (COG-UK) Consortium	Rob Howes et al
EPI_ISL_1223203	England/CAMC-135B13A/2021	2021-02-15	Europe	United Kingdom	Lighthouse Lab in Cambridge	Wellcome Sanger Institute for the COVID-19 Genomics UK (COG-UK) Consortium	Rob Howes et al
EPI_ISL_1223368	England/CAMC-135B149/2021	2021-02-16	Europe	United Kingdom	Lighthouse Lab in Cambridge	Wellcome Sanger Institute for the COVID-19 Genomics UK (COG-UK) Consortium	Rob Howes et al
EPI_ISL_1223296	England/CAMC-135B176/2021	2021-02-16	Europe	United Kingdom	Lighthouse Lab in Cambridge	Wellcome Sanger Institute for the COVID-19 Genomics UK (COG-UK) Consortium	Rob Howes et al
EPI_ISL_1223371	England/CAMC-135B1A3/2021	2021-02-16	Europe	United Kingdom	Lighthouse Lab in Cambridge	Wellcome Sanger Institute for the COVID-19 Genomics UK (COG-UK) Consortium	Rob Howes et al
EPI_ISL_1223179	England/CAMC-135B1B2/2021	2021-02-16	Europe	United Kingdom	Lighthouse Lab in Cambridge	Wellcome Sanger Institute for the COVID-19 Genomics UK (COG-UK) Consortium	Rob Howes et al
EPI_ISL_1223163	England/CAMC-135B1C1/2021	2021-02-18	Europe	United Kingdom	Lighthouse Lab in Cambridge	Wellcome Sanger Institute for the COVID-19 Genomics UK (COG-UK) Consortium	Rob Howes et al
EPI_ISL_1223277	England/CAMC-135B1D0/2021	2021-02-18	Europe	United Kingdom	Lighthouse Lab in Cambridge	Wellcome Sanger Institute for the COVID-19 Genomics UK (COG-UK) Consortium	Rob Howes et al
EPI_ISL_1223302	England/CAMC-135B1EF/2021	2021-02-18	Europe	United Kingdom	Lighthouse Lab in Cambridge	Wellcome Sanger Institute for the COVID-19 Genomics UK (COG-UK) Consortium	Rob Howes et al
EPI_ISL_1223407	England/CAMC-135B1FE/2021	2021-02-18	Europe	United Kingdom	Lighthouse Lab in Cambridge	Wellcome Sanger Institute for the COVID-19 Genomics UK (COG-UK) Consortium	Rob Howes et al
EPI_ISL_1223318	England/CAMC-135B20A/2021	2021-02-18	Europe	United Kingdom	Lighthouse Lab in Cambridge	Wellcome Sanger Institute for the COVID-19 Genomics UK (COG-UK) Consortium	Rob Howes et al
EPI_ISL_1223295	England/CAMC-135B228/2021	2021-02-18	Europe	United Kingdom	Lighthouse Lab in Cambridge	Wellcome Sanger Institute for the COVID-19 Genomics UK (COG-UK) Consortium	Rob Howes et al
EPI_ISL_1223178	England/CAMC-135B237/2021	2021-02-18	Europe	United Kingdom	Lighthouse Lab in Cambridge	Wellcome Sanger Institute for the COVID-19 Genomics UK (COG-UK) Consortium	Rob Howes et al
EPI_ISL_1223215	England/CAMC-135B246/2021	2021-02-18	Europe	United Kingdom	Lighthouse Lab in Cambridge	Wellcome Sanger Institute for the COVID-19 Genomics UK (COG-UK) Consortium	Rob Howes et al
EPI_ISL_1223299	England/CAMC-135B255/2021	2021-02-18	Europe	United Kingdom	Lighthouse Lab in Cambridge	Wellcome Sanger Institute for the COVID-19 Genomics UK (COG-UK) Consortium	Rob Howes et al
EPI_ISL_1223271	England/CAMC-135B282/2021	2021-02-08	Europe	United Kingdom	Lighthouse Lab in Cambridge	Wellcome Sanger Institute for the COVID-19 Genomics UK (COG-UK) Consortium	Rob Howes et al
EPI_ISL_1333814	England/CAMC-135B291/2021	2021-02-07	Europe	United Kingdom	Lighthouse Lab in Cambridge	Wellcome Sanger Institute for the COVID-19 Genomics UK (COG-UK) Consortium	Rob Howes et al
EPI_ISL_1333825	England/CAMC-135B2A0/2021	2021-02-07	Europe	United Kingdom	Lighthouse Lab in Cambridge	Wellcome Sanger Institute for the COVID-19 Genomics UK (COG-UK) Consortium	Rob Howes et al
EPI_ISL_1333805	England/CAMC-135B2CE/2021	2021-02-07	Europe	United Kingdom	Lighthouse Lab in Cambridge	Wellcome Sanger Institute for the COVID-19 Genomics UK (COG-UK) Consortium	Rob Howes et al
EPI_ISL_1333806	England/CAMC-135B2FB/2021	2021-02-08	Europe	United Kingdom	Lighthouse Lab in Cambridge	Wellcome Sanger Institute for the COVID-19 Genomics UK (COG-UK) Consortium	Rob Howes et al
EPI_ISL_1333826	England/CAMC-135B325/2021	2021-02-07	Europe	United Kingdom	Lighthouse Lab in Cambridge	Wellcome Sanger Institute for the COVID-19 Genomics UK (COG-UK) Consortium	Rob Howes et al
EPI_ISL_1333812	England/CAMC-135B343/2021	2021-02-07	Europe	United Kingdom	Lighthouse Lab in Cambridge	Wellcome Sanger Institute for the COVID-19 Genomics UK (COG-UK) Consortium	Rob Howes et al
EPI_ISL_1333820	England/CAMC-135B38F/2021	2021-02-08	Europe	United Kingdom	Lighthouse Lab in Cambridge	Wellcome Sanger Institute for the COVID-19 Genomics UK (COG-UK) Consortium	Rob Howes et al
EPI_ISL_1333801	England/CAMC-135B39E/2021	2021-02-08	Europe	United Kingdom	Lighthouse Lab in Cambridge	Wellcome Sanger Institute for the COVID-19 Genomics UK (COG-UK) Consortium	Rob Howes et al
EPI_ISL_1223336	England/CAMC-135B3AD/2021	2021-02-25	Europe	United Kingdom	Lighthouse Lab in Cambridge	Wellcome Sanger Institute for the COVID-19 Genomics UK (COG-UK) Consortium	Rob Howes et al
EPI_ISL_1223187	England/CAMC-135B3BC/2021	2021-02-25	Europe	United Kingdom	Lighthouse Lab in Cambridge	Wellcome Sanger Institute for the COVID-19 Genomics UK (COG-UK) Consortium	Rob Howes et al
EPI_ISL_1223223	England/CAMC-135B3DA/2021	2021-02-25	Europe	United Kingdom	Lighthouse Lab in Cambridge	Wellcome Sanger Institute for the COVID-19 Genomics UK (COG-UK) Consortium	Rob Howes et al
EPI_ISL_1223294	England/CAMC-135B3E9/2021	2021-02-25	Europe	United Kingdom	Lighthouse Lab in Cambridge	Wellcome Sanger Institute for the COVID-19 Genomics UK (COG-UK) Consortium	Rob Howes et al
EPI_ISL_1223217	England/CAMC-135B404/2021	2021-02-25	Europe	United Kingdom	Lighthouse Lab in Cambridge	Wellcome Sanger Institute for the COVID-19 Genomics UK (COG-UK) Consortium	Rob Howes et al
EPI_ISL_1223385	England/CAMC-135B413/2021	2021-02-25	Europe	United Kingdom	Lighthouse Lab in Cambridge	Wellcome Sanger Institute for the COVID-19 Genomics UK (COG-UK) Consortium	Rob Howes et al
EPI_ISL_1223276	England/CAMC-135B431/2021	2021-02-25	Europe	United Kingdom	Lighthouse Lab in Cambridge	Wellcome Sanger Institute for the COVID-19 Genomics UK (COG-UK) Consortium	Rob Howes et al
EPI_ISL_1223346	England/CAMC-135B440/2021	2021-02-25	Europe	United Kingdom	Lighthouse Lab in Cambridge	Wellcome Sanger Institute for the COVID-19 Genomics UK (COG-UK) Consortium	Rob Howes et al
EPI_ISL_1223269	England/CAMC-135B45F/2021	2021-02-25	Europe	United Kingdom	Lighthouse Lab in Cambridge	Wellcome Sanger Institute for the COVID-19 Genomics UK (COG-UK) Consortium	Rob Howes et al
EPI_ISL_1223238	England/CAMC-135B4B9/2021	2021-02-28	Europe	United Kingdom	Lighthouse Lab in Cambridge	Wellcome Sanger Institute for the COVID-19 Genomics UK (COG-UK) Consortium	Rob Howes et al
EPI_ISL_1223340	England/CAMC-135B4C8/2021	2021-02-28	Europe	United Kingdom	Lighthouse Lab in Cambridge	Wellcome Sanger Institute for the COVID-19 Genomics UK (COG-UK) Consortium	Rob Howes et al
EPI_ISL_1223192	England/CAMC-135B4E6/2021	2021-02-28	Europe	United Kingdom	Lighthouse Lab in Cambridge	Wellcome Sanger Institute for the COVID-19 Genomics UK (COG-UK) Consortium	Rob Howes et al
EPI_ISL_1223400	England/CAMC-135B501/2021	2021-02-28	Europe	United Kingdom	Lighthouse Lab in Cambridge	Wellcome Sanger Institute for the COVID-19 Genomics UK (COG-UK) Consortium	Rob Howes et al
EPI_ISL_1223389	England/CAMC-135B52F/2021	2021-02-14	Europe	United Kingdom	Lighthouse Lab in Cambridge	Wellcome Sanger Institute for the COVID-19 Genomics UK (COG-UK) Consortium	Rob Howes et al
EPI_ISL_1223374	England/CAMC-135B53E/2021	2021-02-14	Europe	United Kingdom	Lighthouse Lab in Cambridge	Wellcome Sanger Institute for the COVID-19 Genomics UK (COG-UK) Consortium	Rob Howes et al
EPI_ISL_1223208	England/CAMC-135B54D/2021	2021-02-14	Europe	United Kingdom	Lighthouse Lab in Cambridge	Wellcome Sanger Institute for the COVID-19 Genomics UK (COG-UK) Consortium	Rob Howes et al
EPI_ISL_1223304	England/CAMC-135B55C/2021	2021-02-14	Europe	United Kingdom	Lighthouse Lab in Cambridge	Wellcome Sanger Institute for the COVID-19 Genomics UK (COG-UK) Consortium	Rob Howes et al
EPI_ISL_1223331	England/CAMC-135B56B/2021	2021-02-14	Europe	United Kingdom	Lighthouse Lab in Cambridge	Wellcome Sanger Institute for the COVID-19 Genomics UK (COG-UK) Consortium	Rob Howes et al
EPI_ISL_1223303	England/CAMC-135B57A/2021	2021-02-14	Europe	United Kingdom	Lighthouse Lab in Cambridge	Wellcome Sanger Institute for the COVID-19 Genomics UK (COG-UK) Consortium	Rob Howes et al
EPI_ISL_1223177	England/CAMC-135B598/2021	2021-02-14	Europe	United Kingdom	Lighthouse Lab in Cambridge	Wellcome Sanger Institute for the COVID-19 Genomics UK (COG-UK) Consortium	Rob Howes et al
EPI_ISL_1223195	England/CAMC-135B5B6/2021	2021-02-26	Europe	United Kingdom	Lighthouse Lab in Cambridge	Wellcome Sanger Institute for the COVID-19 Genomics UK (COG-UK) Consortium	Rob Howes et al
EPI_ISL_1223262	England/CAMC-135B5C5/2021	2021-02-26	Europe	United Kingdom	Lighthouse Lab in Cambridge	Wellcome Sanger Institute for the COVID-19 Genomics UK (COG-UK) Consortium	Rob Howes et al
EPI_ISL_1223312	England/CAMC-135B5D4/2021	2021-02-26	Europe	United Kingdom	Lighthouse Lab in Cambridge	Wellcome Sanger Institute for the COVID-19 Genomics UK (COG-UK) Consortium	Rob Howes et al
EPI_ISL_1223334	England/CAMC-135B5E3/2021	2021-02-26	Europe	United Kingdom	Lighthouse Lab in Cambridge	Wellcome Sanger Institute for the COVID-19 Genomics UK (COG-UK) Consortium	Rob Howes et al
EPI_ISL_1223292	England/CAMC-135B5F2/2021	2021-02-26	Europe	United Kingdom	Lighthouse Lab in Cambridge	Wellcome Sanger Institute for the COVID-19 Genomics UK (COG-UK) Consortium	Rob Howes et al
EPI_ISL_1223333	England/CAMC-135B60E/2021	2021-02-26	Europe	United Kingdom	Lighthouse Lab in Cambridge	Wellcome Sanger Institute for the COVID-19 Genomics UK (COG-UK) Consortium	Rob Howes et al
EPI_ISL_1223219	England/CAMC-135B61D/2021	2021-02-26	Europe	United Kingdom	Lighthouse Lab in Cambridge	Wellcome Sanger Institute for the COVID-19 Genomics UK (COG-UK) Consortium	Rob Howes et al
EPI_ISL_1223263	England/CAMC-135B62C/2021	2021-02-26	Europe	United Kingdom	Lighthouse Lab in Cambridge	Wellcome Sanger Institute for the COVID-19 Genomics UK (COG-UK) Consortium	Rob Howes et al
EPI_ISL_1223377	England/CAMC-135B63B/2021	2021-02-26	Europe	United Kingdom	Lighthouse Lab in Cambridge	Wellcome Sanger Institute for the COVID-19 Genomics UK (COG-UK) Consortium	Rob Howes et al
EPI_ISL_1467774	England/CAMC-135B64A/2021	2021-02-03	Europe	United Kingdom	Lighthouse Lab in Cambridge	Wellcome Sanger Institute for the COVID-19 Genomics UK (COG-UK) Consortium	Rob Howes et al
EPI_ISL_1467703	England/CAMC-135B668/2021	2021-02-03	Europe	United Kingdom	Lighthouse Lab in Cambridge	Wellcome Sanger Institute for the COVID-19 Genomics UK (COG-UK) Consortium	Rob Howes et al
EPI_ISL_1489512	England/CAMC-135B686/2021	2021-01-29	Europe	United Kingdom	Lighthouse Lab in Cambridge	Wellcome Sanger Institute for the COVID-19 Genomics UK (COG-UK) Consortium	Rob Howes et al
EPI_ISL_1489513	England/CAMC-135B6D1/2021	2021-01-29	Europe	United Kingdom	Lighthouse Lab in Cambridge	Wellcome Sanger Institute for the COVID-19 Genomics UK (COG-UK) Consortium	Rob Howes et al
EPI_ISL_1489506	England/CAMC-135B6FF/2021	2021-01-29	Europe	United Kingdom	Lighthouse Lab in Cambridge	Wellcome Sanger Institute for the COVID-19 Genomics UK (COG-UK) Consortium	Rob Howes et al
EPI_ISL_1489524	England/CAMC-135B70B/2021	2021-01-29	Europe	United Kingdom	Lighthouse Lab in Cambridge	Wellcome Sanger Institute for the COVID-19 Genomics UK (COG-UK) Consortium	Rob Howes et al
EPI_ISL_1489519	England/CAMC-135B71A/2021	2021-01-29	Europe	United Kingdom	Lighthouse Lab in Cambridge	Wellcome Sanger Institute for the COVID-19 Genomics UK (COG-UK) Consortium	Rob Howes et al
EPI_ISL_1489495	England/CAMC-135B729/2021	2021-01-29	Europe	United Kingdom	Lighthouse Lab in Cambridge	Wellcome Sanger Institute for the COVID-19 Genomics UK (COG-UK) Consortium	Rob Howes et al
EPI_ISL_1489497	England/CAMC-135B747/2021	2021-01-29	Europe	United Kingdom	Lighthouse Lab in Cambridge	Wellcome Sanger Institute for the COVID-19 Genomics UK (COG-UK) Consortium	Rob Howes et al
EPI_ISL_1489508	England/CAMC-135B774/2021	2021-01-29	Europe	United Kingdom	Lighthouse Lab in Cambridge	Wellcome Sanger Institute for the COVID-19 Genomics UK (COG-UK) Consortium	Rob Howes et al
EPI_ISL_1467594	England/CAMC-135B7B0/2021	2021-02-03	Europe	United Kingdom	Lighthouse Lab in Cambridge	Wellcome Sanger Institute for the COVID-19 Genomics UK (COG-UK) Consortium	Rob Howes et al
EPI_ISL_1467596	England/CAMC-135B7CF/2021	2021-02-04	Europe	United Kingdom	Lighthouse Lab in Cambridge	Wellcome Sanger Institute for the COVID-19 Genomics UK (COG-UK) Consortium	Rob Howes et al
EPI_ISL_1467623	England/CAMC-135B7DE/2021	2021-02-04	Europe	United Kingdom	Lighthouse Lab in Cambridge	Wellcome Sanger Institute for the COVID-19 Genomics UK (COG-UK) Consortium	Rob Howes et al
EPI_ISL_1467702	England/CAMC-135B7ED/2021	2021-02-04	Europe	United Kingdom	Lighthouse Lab in Cambridge	Wellcome Sanger Institute for the COVID-19 Genomics UK (COG-UK) Consortium	Rob Howes et al
EPI_ISL_1467582	England/CAMC-135B7FC/2021	2021-02-12	Europe	United Kingdom	Lighthouse Lab in Cambridge	Wellcome Sanger Institute for the COVID-19 Genomics UK (COG-UK) Consortium	Rob Howes et al
EPI_ISL_1467622	England/CAMC-135B817/2021	2021-02-12	Europe	United Kingdom	Lighthouse Lab in Cambridge	Wellcome Sanger Institute for the COVID-19 Genomics UK (COG-UK) Consortium	Rob Howes et al
EPI_ISL_1467769	England/CAMC-135B826/2021	2021-02-11	Europe	United Kingdom	Lighthouse Lab in Cambridge	Wellcome Sanger Institute for the COVID-19 Genomics UK (COG-UK) Consortium	Rob Howes et al
EPI_ISL_1467726	England/CAMC-135B853/2021	2021-02-12	Europe	United Kingdom	Lighthouse Lab in Cambridge	Wellcome Sanger Institute for the COVID-19 Genomics UK (COG-UK) Consortium	Rob Howes et al
EPI_ISL_1467738	England/CAMC-135B862/2021	2021-02-15	Europe	United Kingdom	Lighthouse Lab in Cambridge	Wellcome Sanger Institute for the COVID-19 Genomics UK (COG-UK) Consortium	Rob Howes et al
EPI_ISL_1467750	England/CAMC-135B880/2021	2021-02-15	Europe	United Kingdom	Lighthouse Lab in Cambridge	Wellcome Sanger Institute for the COVID-19 Genomics UK (COG-UK) Consortium	Rob Howes et al
EPI_ISL_1467674	England/CAMC-135B89F/2021	2021-02-14	Europe	United Kingdom	Lighthouse Lab in Cambridge	Wellcome Sanger Institute for the COVID-19 Genomics UK (COG-UK) Consortium	Rob Howes et al
EPI_ISL_1467778	England/CAMC-135B8AE/2021	2021-02-14	Europe	United Kingdom	Lighthouse Lab in Cambridge	Wellcome Sanger Institute for the COVID-19 Genomics UK (COG-UK) Consortium	Rob Howes et al
EPI_ISL_1467712	England/CAMC-135B8BD/2021	2021-02-15	Europe	United Kingdom	Lighthouse Lab in Cambridge	Wellcome Sanger Institute for the COVID-19 Genomics UK (COG-UK) Consortium	Rob Howes et al
EPI_ISL_1467740	England/CAMC-135B8CC/2021	2021-02-14	Europe	United Kingdom	Lighthouse Lab in Cambridge	Wellcome Sanger Institute for the COVID-19 Genomics UK (COG-UK) Consortium	Rob Howes et al
EPI_ISL_1467802	England/CAMC-135B8DB/2021	2021-02-15	Europe	United Kingdom	Lighthouse Lab in Cambridge	Wellcome Sanger Institute for the COVID-19 Genomics UK (COG-UK) Consortium	Rob Howes et al
EPI_ISL_1467629	England/CAMC-135B8EA/2021	2021-02-13	Europe	United Kingdom	Lighthouse Lab in Cambridge	Wellcome Sanger Institute for the COVID-19 Genomics UK (COG-UK) Consortium	Rob Howes et al
EPI_ISL_1467731	England/CAMC-135B923/2021	2021-02-04	Europe	United Kingdom	Lighthouse Lab in Cambridge	Wellcome Sanger Institute for the COVID-19 Genomics UK (COG-UK) Consortium	Rob Howes et al
EPI_ISL_1467759	England/CAMC-135B96F/2021	2021-02-09	Europe	United Kingdom	Lighthouse Lab in Cambridge	Wellcome Sanger Institute for the COVID-19 Genomics UK (COG-UK) Consortium	Rob Howes et al
EPI_ISL_1467706	England/CAMC-135B97E/2021	2021-02-09	Europe	United Kingdom	Lighthouse Lab in Cambridge	Wellcome Sanger Institute for the COVID-19 Genomics UK (COG-UK) Consortium	Rob Howes et al
EPI_ISL_1467654	England/CAMC-135B98D/2021	2021-02-09	Europe	United Kingdom	Lighthouse Lab in Cambridge	Wellcome Sanger Institute for the COVID-19 Genomics UK (COG-UK) Consortium	Rob Howes et al
EPI_ISL_1467691	England/CAMC-135B99C/2021	2021-02-09	Europe	United Kingdom	Lighthouse Lab in Cambridge	Wellcome Sanger Institute for the COVID-19 Genomics UK (COG-UK) Consortium	Rob Howes et al
EPI_ISL_1467644	England/CAMC-135B9AB/2021	2021-02-09	Europe	United Kingdom	Lighthouse Lab in Cambridge	Wellcome Sanger Institute for the COVID-19 Genomics UK (COG-UK) Consortium	Rob Howes et al
EPI_ISL_1467680	England/CAMC-135B9BA/2021	2021-02-09	Europe	United Kingdom	Lighthouse Lab in Cambridge	Wellcome Sanger Institute for the COVID-19 Genomics UK (COG-UK) Consortium	Rob Howes et al
EPI_ISL_1467672	England/CAMC-135B9C9/2021	2021-02-24	Europe	United Kingdom	Lighthouse Lab in Cambridge	Wellcome Sanger Institute for the COVID-19 Genomics UK (COG-UK) Consortium	Rob Howes et al
EPI_ISL_1467698	England/CAMC-135B9D8/2021	2021-02-24	Europe	United Kingdom	Lighthouse Lab in Cambridge	Wellcome Sanger Institute for the COVID-19 Genomics UK (COG-UK) Consortium	Rob Howes et al
EPI_ISL_1467768	England/CAMC-135B9F6/2021	2021-02-10	Europe	United Kingdom	Lighthouse Lab in Cambridge	Wellcome Sanger Institute for the COVID-19 Genomics UK (COG-UK) Consortium	Rob Howes et al
EPI_ISL_1206157	England/CAMC-135BB1E/2021	2021-02-04	Europe	United Kingdom	Lighthouse Lab in Cambridge	Wellcome Sanger Institute for the COVID-19 Genomics UK (COG-UK) Consortium	Rob Howes et al
EPI_ISL_1206132	England/CAMC-135BB4B/2021	2021-02-04	Europe	United Kingdom	Lighthouse Lab in Cambridge	Wellcome Sanger Institute for the COVID-19 Genomics UK (COG-UK) Consortium	Rob Howes et al
EPI_ISL_1206073	England/CAMC-135BB5A/2021	2021-02-04	Europe	United Kingdom	Lighthouse Lab in Cambridge	Wellcome Sanger Institute for the COVID-19 Genomics UK (COG-UK) Consortium	Rob Howes et al
EPI_ISL_1206112	England/CAMC-135BB69/2021	2021-02-18	Europe	United Kingdom	Lighthouse Lab in Cambridge	Wellcome Sanger Institute for the COVID-19 Genomics UK (COG-UK) Consortium	Rob Howes et al
EPI_ISL_1206130	England/CAMC-135BB78/2021	2021-02-18	Europe	United Kingdom	Lighthouse Lab in Cambridge	Wellcome Sanger Institute for the COVID-19 Genomics UK (COG-UK) Consortium	Rob Howes et al
EPI_ISL_1206164	England/CAMC-135BBB4/2021	2021-02-18	Europe	United Kingdom	Lighthouse Lab in Cambridge	Wellcome Sanger Institute for the COVID-19 Genomics UK (COG-UK) Consortium	Rob Howes et al
EPI_ISL_1206271	England/CAMC-135BBF0/2021	2021-02-18	Europe	United Kingdom	Lighthouse Lab in Cambridge	Wellcome Sanger Institute for the COVID-19 Genomics UK (COG-UK) Consortium	Rob Howes et al
EPI_ISL_1206077	England/CAMC-135BC1B/2021	2021-02-18	Europe	United Kingdom	Lighthouse Lab in Cambridge	Wellcome Sanger Institute for the COVID-19 Genomics UK (COG-UK) Consortium	Rob Howes et al
EPI_ISL_1206068	England/CAMC-135BC2A/2021	2021-02-17	Europe	United Kingdom	Lighthouse Lab in Cambridge	Wellcome Sanger Institute for the COVID-19 Genomics UK (COG-UK) Consortium	Rob Howes et al
EPI_ISL_1206232	England/CAMC-135BC48/2021	2021-02-18	Europe	United Kingdom	Lighthouse Lab in Cambridge	Wellcome Sanger Institute for the COVID-19 Genomics UK (COG-UK) Consortium	Rob Howes et al
EPI_ISL_1206190	England/CAMC-135BC57/2021	2021-02-17	Europe	United Kingdom	Lighthouse Lab in Cambridge	Wellcome Sanger Institute for the COVID-19 Genomics UK (COG-UK) Consortium	Rob Howes et al
EPI_ISL_1206269	England/CAMC-135BC66/2021	2021-02-18	Europe	United Kingdom	Lighthouse Lab in Cambridge	Wellcome Sanger Institute for the COVID-19 Genomics UK (COG-UK) Consortium	Rob Howes et al
EPI_ISL_1206050	England/CAMC-135BC75/2021	2021-02-18	Europe	United Kingdom	Lighthouse Lab in Cambridge	Wellcome Sanger Institute for the COVID-19 Genomics UK (COG-UK) Consortium	Rob Howes et al
EPI_ISL_1206040	England/CAMC-135BC84/2021	2021-02-18	Europe	United Kingdom	Lighthouse Lab in Cambridge	Wellcome Sanger Institute for the COVID-19 Genomics UK (COG-UK) Consortium	Rob Howes et al
EPI_ISL_1206175	England/CAMC-135BC93/2021	2021-02-16	Europe	United Kingdom	Lighthouse Lab in Cambridge	Wellcome Sanger Institute for the COVID-19 Genomics UK (COG-UK) Consortium	Rob Howes et al
EPI_ISL_1206110	England/CAMC-135BCA2/2021	2021-02-18	Europe	United Kingdom	Lighthouse Lab in Cambridge	Wellcome Sanger Institute for the COVID-19 Genomics UK (COG-UK) Consortium	Rob Howes et al
EPI_ISL_1206087	England/CAMC-135BCB1/2021	2021-02-18	Europe	United Kingdom	Lighthouse Lab in Cambridge	Wellcome Sanger Institute for the COVID-19 Genomics UK (COG-UK) Consortium	Rob Howes et al
EPI_ISL_1206224	England/CAMC-135BCC0/2021	2021-02-18	Europe	United Kingdom	Lighthouse Lab in Cambridge	Wellcome Sanger Institute for the COVID-19 Genomics UK (COG-UK) Consortium	Rob Howes et al
EPI_ISL_1206142	England/CAMC-135BCDF/2021	2021-01-27	Europe	United Kingdom	Lighthouse Lab in Cambridge	Wellcome Sanger Institute for the COVID-19 Genomics UK (COG-UK) Consortium	Rob Howes et al
EPI_ISL_1206055	England/CAMC-135BCEE/2021	2021-01-27	Europe	United Kingdom	Lighthouse Lab in Cambridge	Wellcome Sanger Institute for the COVID-19 Genomics UK (COG-UK) Consortium	Rob Howes et al
EPI_ISL_1206119	England/CAMC-135BD09/2021	2021-01-27	Europe	United Kingdom	Lighthouse Lab in Cambridge	Wellcome Sanger Institute for the COVID-19 Genomics UK (COG-UK) Consortium	Rob Howes et al
EPI_ISL_1206233	England/CAMC-135BD18/2021	2021-01-27	Europe	United Kingdom	Lighthouse Lab in Cambridge	Wellcome Sanger Institute for the COVID-19 Genomics UK (COG-UK) Consortium	Rob Howes et al
EPI_ISL_1206258	England/CAMC-135BD63/2021	2021-01-27	Europe	United Kingdom	Lighthouse Lab in Cambridge	Wellcome Sanger Institute for the COVID-19 Genomics UK (COG-UK) Consortium	Rob Howes et al
EPI_ISL_1206041	England/CAMC-135BD81/2021	2021-01-27	Europe	United Kingdom	Lighthouse Lab in Cambridge	Wellcome Sanger Institute for the COVID-19 Genomics UK (COG-UK) Consortium	Rob Howes et al
EPI_ISL_1206158	England/CAMC-135BD90/2021	2021-01-27	Europe	United Kingdom	Lighthouse Lab in Cambridge	Wellcome Sanger Institute for the COVID-19 Genomics UK (COG-UK) Consortium	Rob Howes et al
EPI_ISL_1206103	England/CAMC-135BDAF/2021	2021-01-27	Europe	United Kingdom	Lighthouse Lab in Cambridge	Wellcome Sanger Institute for the COVID-19 Genomics UK (COG-UK) Consortium	Rob Howes et al
EPI_ISL_1206099	England/CAMC-135BDCD/2021	2021-01-27	Europe	United Kingdom	Lighthouse Lab in Cambridge	Wellcome Sanger Institute for the COVID-19 Genomics UK (COG-UK) Consortium	Rob Howes et al
EPI_ISL_1206046	England/CAMC-135BDEB/2021	2021-01-27	Europe	United Kingdom	Lighthouse Lab in Cambridge	Wellcome Sanger Institute for the COVID-19 Genomics UK (COG-UK) Consortium	Rob Howes et al
EPI_ISL_1206173	England/CAMC-135BDFA/2021	2021-01-27	Europe	United Kingdom	Lighthouse Lab in Cambridge	Wellcome Sanger Institute for the COVID-19 Genomics UK (COG-UK) Consortium	Rob Howes et al
EPI_ISL_1206131	England/CAMC-135BE15/2021	2021-01-27	Europe	United Kingdom	Lighthouse Lab in Cambridge	Wellcome Sanger Institute for the COVID-19 Genomics UK (COG-UK) Consortium	Rob Howes et al
EPI_ISL_1206061	England/CAMC-135BE24/2021	2021-01-27	Europe	United Kingdom	Lighthouse Lab in Cambridge	Wellcome Sanger Institute for the COVID-19 Genomics UK (COG-UK) Consortium	Rob Howes et al
EPI_ISL_1206063	England/CAMC-135BE42/2021	2021-01-27	Europe	United Kingdom	Lighthouse Lab in Cambridge	Wellcome Sanger Institute for the COVID-19 Genomics UK (COG-UK) Consortium	Rob Howes et al
EPI_ISL_1206070	England/CAMC-135BE51/2021	2021-01-27	Europe	United Kingdom	Lighthouse Lab in Cambridge	Wellcome Sanger Institute for the COVID-19 Genomics UK (COG-UK) Consortium	Rob Howes et al
EPI_ISL_1206162	England/CAMC-135BE60/2021	2021-01-27	Europe	United Kingdom	Lighthouse Lab in Cambridge	Wellcome Sanger Institute for the COVID-19 Genomics UK (COG-UK) Consortium	Rob Howes et al
EPI_ISL_1206280	England/CAMC-135BE7F/2021	2021-01-27	Europe	United Kingdom	Lighthouse Lab in Cambridge	Wellcome Sanger Institute for the COVID-19 Genomics UK (COG-UK) Consortium	Rob Howes et al
EPI_ISL_1206043	England/CAMC-135BE8E/2021	2021-01-27	Europe	United Kingdom	Lighthouse Lab in Cambridge	Wellcome Sanger Institute for the COVID-19 Genomics UK (COG-UK) Consortium	Rob Howes et al
EPI_ISL_1206102	England/CAMC-135BE9D/2021	2021-01-27	Europe	United Kingdom	Lighthouse Lab in Cambridge	Wellcome Sanger Institute for the COVID-19 Genomics UK (COG-UK) Consortium	Rob Howes et al
EPI_ISL_1206072	England/CAMC-135BEAC/2021	2021-01-27	Europe	United Kingdom	Lighthouse Lab in Cambridge	Wellcome Sanger Institute for the COVID-19 Genomics UK (COG-UK) Consortium	Rob Howes et al
EPI_ISL_1206222	England/CAMC-135BEBB/2021	2021-01-27	Europe	United Kingdom	Lighthouse Lab in Cambridge	Wellcome Sanger Institute for the COVID-19 Genomics UK (COG-UK) Consortium	Rob Howes et al
EPI_ISL_1206121	England/CAMC-135BED9/2021	2021-01-27	Europe	United Kingdom	Lighthouse Lab in Cambridge	Wellcome Sanger Institute for the COVID-19 Genomics UK (COG-UK) Consortium	Rob Howes et al
EPI_ISL_1206221	England/CAMC-135BEE8/2021	2021-01-27	Europe	United Kingdom	Lighthouse Lab in Cambridge	Wellcome Sanger Institute for the COVID-19 Genomics UK (COG-UK) Consortium	Rob Howes et al
EPI_ISL_1206255	England/CAMC-135BEF7/2021	2021-02-10	Europe	United Kingdom	Lighthouse Lab in Cambridge	Wellcome Sanger Institute for the COVID-19 Genomics UK (COG-UK) Consortium	Rob Howes et al
EPI_ISL_1206281	England/CAMC-135BF03/2021	2021-02-10	Europe	United Kingdom	Lighthouse Lab in Cambridge	Wellcome Sanger Institute for the COVID-19 Genomics UK (COG-UK) Consortium	Rob Howes et al
EPI_ISL_1206242	England/CAMC-135BF12/2021	2021-02-10	Europe	United Kingdom	Lighthouse Lab in Cambridge	Wellcome Sanger Institute for the COVID-19 Genomics UK (COG-UK) Consortium	Rob Howes et al
EPI_ISL_1206134	England/CAMC-135BF21/2021	2021-02-10	Europe	United Kingdom	Lighthouse Lab in Cambridge	Wellcome Sanger Institute for the COVID-19 Genomics UK (COG-UK) Consortium	Rob Howes et al
EPI_ISL_1206212	England/CAMC-135BF4F/2021	2021-02-10	Europe	United Kingdom	Lighthouse Lab in Cambridge	Wellcome Sanger Institute for the COVID-19 Genomics UK (COG-UK) Consortium	Rob Howes et al
EPI_ISL_1206277	England/CAMC-135BF5E/2021	2021-02-10	Europe	United Kingdom	Lighthouse Lab in Cambridge	Wellcome Sanger Institute for the COVID-19 Genomics UK (COG-UK) Consortium	Rob Howes et al
EPI_ISL_1206123	England/CAMC-135BF6D/2021	2021-02-10	Europe	United Kingdom	Lighthouse Lab in Cambridge	Wellcome Sanger Institute for the COVID-19 Genomics UK (COG-UK) Consortium	Rob Howes et al
EPI_ISL_1206211	England/CAMC-135BF7C/2021	2021-02-10	Europe	United Kingdom	Lighthouse Lab in Cambridge	Wellcome Sanger Institute for the COVID-19 Genomics UK (COG-UK) Consortium	Rob Howes et al
EPI_ISL_1206105	England/CAMC-135BF9A/2021	2021-01-27	Europe	United Kingdom	Lighthouse Lab in Cambridge	Wellcome Sanger Institute for the COVID-19 Genomics UK (COG-UK) Consortium	Rob Howes et al
EPI_ISL_1206165	England/CAMC-135BFB8/2021	2021-01-27	Europe	United Kingdom	Lighthouse Lab in Cambridge	Wellcome Sanger Institute for the COVID-19 Genomics UK (COG-UK) Consortium	Rob Howes et al
EPI_ISL_1206116	England/CAMC-135BFC7/2021	2021-01-27	Europe	United Kingdom	Lighthouse Lab in Cambridge	Wellcome Sanger Institute for the COVID-19 Genomics UK (COG-UK) Consortium	Rob Howes et al
EPI_ISL_1206207	England/CAMC-135BFD6/2021	2021-01-27	Europe	United Kingdom	Lighthouse Lab in Cambridge	Wellcome Sanger Institute for the COVID-19 Genomics UK (COG-UK) Consortium	Rob Howes et al
EPI_ISL_1206083	England/CAMC-135BFE5/2021	2021-01-27	Europe	United Kingdom	Lighthouse Lab in Cambridge	Wellcome Sanger Institute for the COVID-19 Genomics UK (COG-UK) Consortium	Rob Howes et al
EPI_ISL_1206138	England/CAMC-135C00F/2021	2021-01-27	Europe	United Kingdom	Lighthouse Lab in Cambridge	Wellcome Sanger Institute for the COVID-19 Genomics UK (COG-UK) Consortium	Rob Howes et al
EPI_ISL_1206172	England/CAMC-135C01E/2021	2021-01-27	Europe	United Kingdom	Lighthouse Lab in Cambridge	Wellcome Sanger Institute for the COVID-19 Genomics UK (COG-UK) Consortium	Rob Howes et al
EPI_ISL_1206160	England/CAMC-135C02D/2021	2021-01-27	Europe	United Kingdom	Lighthouse Lab in Cambridge	Wellcome Sanger Institute for the COVID-19 Genomics UK (COG-UK) Consortium	Rob Howes et al
EPI_ISL_1206107	England/CAMC-135C03C/2021	2021-01-27	Europe	United Kingdom	Lighthouse Lab in Cambridge	Wellcome Sanger Institute for the COVID-19 Genomics UK (COG-UK) Consortium	Rob Howes et al
EPI_ISL_1206187	England/CAMC-135C05A/2021	2021-01-27	Europe	United Kingdom	Lighthouse Lab in Cambridge	Wellcome Sanger Institute for the COVID-19 Genomics UK (COG-UK) Consortium	Rob Howes et al
EPI_ISL_1206042	England/CAMC-135C078/2021	2021-01-27	Europe	United Kingdom	Lighthouse Lab in Cambridge	Wellcome Sanger Institute for the COVID-19 Genomics UK (COG-UK) Consortium	Rob Howes et al
EPI_ISL_1206129	England/CAMC-135C087/2021	2021-01-27	Europe	United Kingdom	Lighthouse Lab in Cambridge	Wellcome Sanger Institute for the COVID-19 Genomics UK (COG-UK) Consortium	Rob Howes et al
EPI_ISL_1206069	England/CAMC-135C0A5/2021	2021-01-27	Europe	United Kingdom	Lighthouse Lab in Cambridge	Wellcome Sanger Institute for the COVID-19 Genomics UK (COG-UK) Consortium	Rob Howes et al
EPI_ISL_1206251	England/CAMC-135C0B4/2021	2021-01-27	Europe	United Kingdom	Lighthouse Lab in Cambridge	Wellcome Sanger Institute for the COVID-19 Genomics UK (COG-UK) Consortium	Rob Howes et al
EPI_ISL_1206168	England/CAMC-135C0C3/2021	2021-01-27	Europe	United Kingdom	Lighthouse Lab in Cambridge	Wellcome Sanger Institute for the COVID-19 Genomics UK (COG-UK) Consortium	Rob Howes et al
EPI_ISL_1206167	England/CAMC-135C54C/2021	2021-02-06	Europe	United Kingdom	Lighthouse Lab in Cambridge	Wellcome Sanger Institute for the COVID-19 Genomics UK (COG-UK) Consortium	Rob Howes et al
EPI_ISL_1206065	England/CAMC-135C588/2021	2021-02-07	Europe	United Kingdom	Lighthouse Lab in Cambridge	Wellcome Sanger Institute for the COVID-19 Genomics UK (COG-UK) Consortium	Rob Howes et al
EPI_ISL_1206209	England/CAMC-135C5A6/2021	2021-02-06	Europe	United Kingdom	Lighthouse Lab in Cambridge	Wellcome Sanger Institute for the COVID-19 Genomics UK (COG-UK) Consortium	Rob Howes et al
EPI_ISL_1206243	England/CAMC-135C5C4/2021	2021-02-06	Europe	United Kingdom	Lighthouse Lab in Cambridge	Wellcome Sanger Institute for the COVID-19 Genomics UK (COG-UK) Consortium	Rob Howes et al
EPI_ISL_1206136	England/CAMC-135C5D3/2021	2021-02-06	Europe	United Kingdom	Lighthouse Lab in Cambridge	Wellcome Sanger Institute for the COVID-19 Genomics UK (COG-UK) Consortium	Rob Howes et al
EPI_ISL_1206115	England/CAMC-135C5E2/2021	2021-02-06	Europe	United Kingdom	Lighthouse Lab in Cambridge	Wellcome Sanger Institute for the COVID-19 Genomics UK (COG-UK) Consortium	Rob Howes et al
EPI_ISL_1206058	England/CAMC-135C5F1/2021	2021-02-07	Europe	United Kingdom	Lighthouse Lab in Cambridge	Wellcome Sanger Institute for the COVID-19 Genomics UK (COG-UK) Consortium	Rob Howes et al
EPI_ISL_1206249	England/CAMC-135C60D/2021	2021-02-07	Europe	United Kingdom	Lighthouse Lab in Cambridge	Wellcome Sanger Institute for the COVID-19 Genomics UK (COG-UK) Consortium	Rob Howes et al
EPI_ISL_1206169	England/CAMC-135C61C/2021	2021-02-07	Europe	United Kingdom	Lighthouse Lab in Cambridge	Wellcome Sanger Institute for the COVID-19 Genomics UK (COG-UK) Consortium	Rob Howes et al
EPI_ISL_1206174	England/CAMC-135C62B/2021	2021-02-06	Europe	United Kingdom	Lighthouse Lab in Cambridge	Wellcome Sanger Institute for the COVID-19 Genomics UK (COG-UK) Consortium	Rob Howes et al
EPI_ISL_1206267	England/CAMC-135C658/2021	2021-02-07	Europe	United Kingdom	Lighthouse Lab in Cambridge	Wellcome Sanger Institute for the COVID-19 Genomics UK (COG-UK) Consortium	Rob Howes et al
EPI_ISL_1206150	England/CAMC-135C667/2021	2021-02-07	Europe	United Kingdom	Lighthouse Lab in Cambridge	Wellcome Sanger Institute for the COVID-19 Genomics UK (COG-UK) Consortium	Rob Howes et al
EPI_ISL_1206180	England/CAMC-135C6EF/2021	2021-01-27	Europe	United Kingdom	Lighthouse Lab in Cambridge	Wellcome Sanger Institute for the COVID-19 Genomics UK (COG-UK) Consortium	Rob Howes et al
EPI_ISL_1206262	England/CAMC-135C70A/2021	2021-01-27	Europe	United Kingdom	Lighthouse Lab in Cambridge	Wellcome Sanger Institute for the COVID-19 Genomics UK (COG-UK) Consortium	Rob Howes et al
EPI_ISL_1206163	England/CAMC-135C719/2021	2021-01-27	Europe	United Kingdom	Lighthouse Lab in Cambridge	Wellcome Sanger Institute for the COVID-19 Genomics UK (COG-UK) Consortium	Rob Howes et al
EPI_ISL_1206059	England/CAMC-135C755/2021	2021-01-27	Europe	United Kingdom	Lighthouse Lab in Cambridge	Wellcome Sanger Institute for the COVID-19 Genomics UK (COG-UK) Consortium	Rob Howes et al
EPI_ISL_1206095	England/CAMC-135C764/2021	2021-01-27	Europe	United Kingdom	Lighthouse Lab in Cambridge	Wellcome Sanger Institute for the COVID-19 Genomics UK (COG-UK) Consortium	Rob Howes et al
EPI_ISL_1206126	England/CAMC-135C773/2021	2021-01-27	Europe	United Kingdom	Lighthouse Lab in Cambridge	Wellcome Sanger Institute for the COVID-19 Genomics UK (COG-UK) Consortium	Rob Howes et al
EPI_ISL_1206140	England/CAMC-135C782/2021	2021-01-27	Europe	United Kingdom	Lighthouse Lab in Cambridge	Wellcome Sanger Institute for the COVID-19 Genomics UK (COG-UK) Consortium	Rob Howes et al
EPI_ISL_1206088	England/CAMC-135C791/2021	2021-01-27	Europe	United Kingdom	Lighthouse Lab in Cambridge	Wellcome Sanger Institute for the COVID-19 Genomics UK (COG-UK) Consortium	Rob Howes et al
EPI_ISL_1206230	England/CAMC-135C7BF/2021	2021-01-27	Europe	United Kingdom	Lighthouse Lab in Cambridge	Wellcome Sanger Institute for the COVID-19 Genomics UK (COG-UK) Consortium	Rob Howes et al
EPI_ISL_1206272	England/CAMC-135C7CE/2021	2021-01-27	Europe	United Kingdom	Lighthouse Lab in Cambridge	Wellcome Sanger Institute for the COVID-19 Genomics UK (COG-UK) Consortium	Rob Howes et al
EPI_ISL_1206244	England/CAMC-135C7DD/2021	2021-01-27	Europe	United Kingdom	Lighthouse Lab in Cambridge	Wellcome Sanger Institute for the COVID-19 Genomics UK (COG-UK) Consortium	Rob Howes et al
EPI_ISL_1206048	England/CAMC-135C7EC/2021	2021-01-27	Europe	United Kingdom	Lighthouse Lab in Cambridge	Wellcome Sanger Institute for the COVID-19 Genomics UK (COG-UK) Consortium	Rob Howes et al
EPI_ISL_1206057	England/CAMC-135C816/2021	2021-01-27	Europe	United Kingdom	Lighthouse Lab in Cambridge	Wellcome Sanger Institute for the COVID-19 Genomics UK (COG-UK) Consortium	Rob Howes et al
EPI_ISL_1206052	England/CAMC-135C834/2021	2021-01-27	Europe	United Kingdom	Lighthouse Lab in Cambridge	Wellcome Sanger Institute for the COVID-19 Genomics UK (COG-UK) Consortium	Rob Howes et al
EPI_ISL_1206122	England/CAMC-135C843/2021	2021-01-27	Europe	United Kingdom	Lighthouse Lab in Cambridge	Wellcome Sanger Institute for the COVID-19 Genomics UK (COG-UK) Consortium	Rob Howes et al
EPI_ISL_1206135	England/CAMC-135C852/2021	2021-01-27	Europe	United Kingdom	Lighthouse Lab in Cambridge	Wellcome Sanger Institute for the COVID-19 Genomics UK (COG-UK) Consortium	Rob Howes et al
EPI_ISL_1206252	England/CAMC-135C931/2021	2021-02-15	Europe	United Kingdom	Lighthouse Lab in Cambridge	Wellcome Sanger Institute for the COVID-19 Genomics UK (COG-UK) Consortium	Rob Howes et al
EPI_ISL_1206056	England/CAMC-135C940/2021	2021-02-15	Europe	United Kingdom	Lighthouse Lab in Cambridge	Wellcome Sanger Institute for the COVID-19 Genomics UK (COG-UK) Consortium	Rob Howes et al
EPI_ISL_1206108	England/CAMC-135C95F/2021	2021-02-15	Europe	United Kingdom	Lighthouse Lab in Cambridge	Wellcome Sanger Institute for the COVID-19 Genomics UK (COG-UK) Consortium	Rob Howes et al
EPI_ISL_1206111	England/CAMC-135C96E/2021	2021-02-15	Europe	United Kingdom	Lighthouse Lab in Cambridge	Wellcome Sanger Institute for the COVID-19 Genomics UK (COG-UK) Consortium	Rob Howes et al
EPI_ISL_1206185	England/CAMC-135C97D/2021	2021-02-15	Europe	United Kingdom	Lighthouse Lab in Cambridge	Wellcome Sanger Institute for the COVID-19 Genomics UK (COG-UK) Consortium	Rob Howes et al
EPI_ISL_1206149	England/CAMC-135C99B/2021	2021-01-27	Europe	United Kingdom	Lighthouse Lab in Cambridge	Wellcome Sanger Institute for the COVID-19 Genomics UK (COG-UK) Consortium	Rob Howes et al
EPI_ISL_1206062	England/CAMC-135C9AA/2021	2021-01-27	Europe	United Kingdom	Lighthouse Lab in Cambridge	Wellcome Sanger Institute for the COVID-19 Genomics UK (COG-UK) Consortium	Rob Howes et al
EPI_ISL_1206182	England/CAMC-135C9B9/2021	2021-01-27	Europe	United Kingdom	Lighthouse Lab in Cambridge	Wellcome Sanger Institute for the COVID-19 Genomics UK (COG-UK) Consortium	Rob Howes et al
EPI_ISL_1206196	England/CAMC-135C9C8/2021	2021-01-27	Europe	United Kingdom	Lighthouse Lab in Cambridge	Wellcome Sanger Institute for the COVID-19 Genomics UK (COG-UK) Consortium	Rob Howes et al
EPI_ISL_1206186	England/CAMC-135C9D7/2021	2021-01-27	Europe	United Kingdom	Lighthouse Lab in Cambridge	Wellcome Sanger Institute for the COVID-19 Genomics UK (COG-UK) Consortium	Rob Howes et al
EPI_ISL_1206044	England/CAMC-135C9E6/2021	2021-01-27	Europe	United Kingdom	Lighthouse Lab in Cambridge	Wellcome Sanger Institute for the COVID-19 Genomics UK (COG-UK) Consortium	Rob Howes et al
EPI_ISL_1206245	England/CAMC-135CA2F/2021	2021-01-27	Europe	United Kingdom	Lighthouse Lab in Cambridge	Wellcome Sanger Institute for the COVID-19 Genomics UK (COG-UK) Consortium	Rob Howes et al
EPI_ISL_1206213	England/CAMC-135CA3E/2021	2021-01-27	Europe	United Kingdom	Lighthouse Lab in Cambridge	Wellcome Sanger Institute for the COVID-19 Genomics UK (COG-UK) Consortium	Rob Howes et al
EPI_ISL_1206200	England/CAMC-135CA4D/2021	2021-01-27	Europe	United Kingdom	Lighthouse Lab in Cambridge	Wellcome Sanger Institute for the COVID-19 Genomics UK (COG-UK) Consortium	Rob Howes et al
EPI_ISL_1206141	England/CAMC-135CA7A/2021	2021-01-27	Europe	United Kingdom	Lighthouse Lab in Cambridge	Wellcome Sanger Institute for the COVID-19 Genomics UK (COG-UK) Consortium	Rob Howes et al
EPI_ISL_1206064	England/CAMC-135CA89/2021	2021-01-27	Europe	United Kingdom	Lighthouse Lab in Cambridge	Wellcome Sanger Institute for the COVID-19 Genomics UK (COG-UK) Consortium	Rob Howes et al
EPI_ISL_1206060	England/CAMC-135CA98/2021	2021-01-27	Europe	United Kingdom	Lighthouse Lab in Cambridge	Wellcome Sanger Institute for the COVID-19 Genomics UK (COG-UK) Consortium	Rob Howes et al
EPI_ISL_1206049	England/CAMC-135CAA7/2021	2021-01-27	Europe	United Kingdom	Lighthouse Lab in Cambridge	Wellcome Sanger Institute for the COVID-19 Genomics UK (COG-UK) Consortium	Rob Howes et al
EPI_ISL_1206106	England/CAMC-135CAC5/2021	2021-01-27	Europe	United Kingdom	Lighthouse Lab in Cambridge	Wellcome Sanger Institute for the COVID-19 Genomics UK (COG-UK) Consortium	Rob Howes et al
EPI_ISL_1206098	England/CAMC-135CAD4/2021	2021-01-27	Europe	United Kingdom	Lighthouse Lab in Cambridge	Wellcome Sanger Institute for the COVID-19 Genomics UK (COG-UK) Consortium	Rob Howes et al
EPI_ISL_1244981	England/CAMC-135CE32/2021	2021-03-01	Europe	United Kingdom	Lighthouse Lab in Cambridge	Wellcome Sanger Institute for the COVID-19 Genomics UK (COG-UK) Consortium	Rob Howes et al
EPI_ISL_1467601	England/CAMC-1379D7E/2021	2021-03-02	Europe	United Kingdom	Lighthouse Lab in Cambridge	Wellcome Sanger Institute for the COVID-19 Genomics UK (COG-UK) Consortium	Rob Howes et al
EPI_ISL_1467671	England/CAMC-1379D8D/2021	2021-03-02	Europe	United Kingdom	Lighthouse Lab in Cambridge	Wellcome Sanger Institute for the COVID-19 Genomics UK (COG-UK) Consortium	Rob Howes et al
EPI_ISL_1467602	England/CAMC-1379D9C/2021	2021-03-01	Europe	United Kingdom	Lighthouse Lab in Cambridge	Wellcome Sanger Institute for the COVID-19 Genomics UK (COG-UK) Consortium	Rob Howes et al
EPI_ISL_1467713	England/CAMC-1379DBA/2021	2021-03-01	Europe	United Kingdom	Lighthouse Lab in Cambridge	Wellcome Sanger Institute for the COVID-19 Genomics UK (COG-UK) Consortium	Rob Howes et al
EPI_ISL_1467699	England/CAMC-1379DF6/2021	2021-03-03	Europe	United Kingdom	Lighthouse Lab in Cambridge	Wellcome Sanger Institute for the COVID-19 Genomics UK (COG-UK) Consortium	Rob Howes et al
EPI_ISL_1467730	England/CAMC-1379E02/2021	2021-03-03	Europe	United Kingdom	Lighthouse Lab in Cambridge	Wellcome Sanger Institute for the COVID-19 Genomics UK (COG-UK) Consortium	Rob Howes et al
EPI_ISL_1467788	England/CAMC-1379E11/2021	2021-03-03	Europe	United Kingdom	Lighthouse Lab in Cambridge	Wellcome Sanger Institute for the COVID-19 Genomics UK (COG-UK) Consortium	Rob Howes et al
EPI_ISL_1467607	England/CAMC-1379E20/2021	2021-03-03	Europe	United Kingdom	Lighthouse Lab in Cambridge	Wellcome Sanger Institute for the COVID-19 Genomics UK (COG-UK) Consortium	Rob Howes et al
EPI_ISL_1467591	England/CAMC-1379E3F/2021	2021-03-02	Europe	United Kingdom	Lighthouse Lab in Cambridge	Wellcome Sanger Institute for the COVID-19 Genomics UK (COG-UK) Consortium	Rob Howes et al
EPI_ISL_1489505	England/CAMC-1379E4E/2021	2021-03-03	Europe	United Kingdom	Lighthouse Lab in Cambridge	Wellcome Sanger Institute for the COVID-19 Genomics UK (COG-UK) Consortium	Rob Howes et al
EPI_ISL_1467627	England/CAMC-1379E7B/2021	2021-03-03	Europe	United Kingdom	Lighthouse Lab in Cambridge	Wellcome Sanger Institute for the COVID-19 Genomics UK (COG-UK) Consortium	Rob Howes et al
EPI_ISL_1489520	England/CAMC-1379EA8/2021	2021-03-02	Europe	United Kingdom	Lighthouse Lab in Cambridge	Wellcome Sanger Institute for the COVID-19 Genomics UK (COG-UK) Consortium	Rob Howes et al
EPI_ISL_1467624	England/CAMC-1379EB7/2021	2021-03-02	Europe	United Kingdom	Lighthouse Lab in Cambridge	Wellcome Sanger Institute for the COVID-19 Genomics UK (COG-UK) Consortium	Rob Howes et al
EPI_ISL_1467640	England/CAMC-1379EC6/2021	2021-03-01	Europe	United Kingdom	Lighthouse Lab in Cambridge	Wellcome Sanger Institute for the COVID-19 Genomics UK (COG-UK) Consortium	Rob Howes et al
EPI_ISL_1467652	England/CAMC-1379ED5/2021	2021-03-02	Europe	United Kingdom	Lighthouse Lab in Cambridge	Wellcome Sanger Institute for the COVID-19 Genomics UK (COG-UK) Consortium	Rob Howes et al
EPI_ISL_1489499	England/CAMC-1379EF3/2021	2021-03-02	Europe	United Kingdom	Lighthouse Lab in Cambridge	Wellcome Sanger Institute for the COVID-19 Genomics UK (COG-UK) Consortium	Rob Howes et al
EPI_ISL_1489511	England/CAMC-1379F0F/2021	2021-03-02	Europe	United Kingdom	Lighthouse Lab in Cambridge	Wellcome Sanger Institute for the COVID-19 Genomics UK (COG-UK) Consortium	Rob Howes et al
EPI_ISL_1467597	England/CAMC-1379F1E/2021	2021-03-02	Europe	United Kingdom	Lighthouse Lab in Cambridge	Wellcome Sanger Institute for the COVID-19 Genomics UK (COG-UK) Consortium	Rob Howes et al
EPI_ISL_1467634	England/CAMC-1379F2D/2021	2021-03-03	Europe	United Kingdom	Lighthouse Lab in Cambridge	Wellcome Sanger Institute for the COVID-19 Genomics UK (COG-UK) Consortium	Rob Howes et al
EPI_ISL_1467673	England/CAMC-1379F4B/2021	2021-03-03	Europe	United Kingdom	Lighthouse Lab in Cambridge	Wellcome Sanger Institute for the COVID-19 Genomics UK (COG-UK) Consortium	Rob Howes et al
EPI_ISL_1467588	England/CAMC-1379F69/2021	2021-03-03	Europe	United Kingdom	Lighthouse Lab in Cambridge	Wellcome Sanger Institute for the COVID-19 Genomics UK (COG-UK) Consortium	Rob Howes et al
EPI_ISL_1467645	England/CAMC-1379F78/2021	2021-03-03	Europe	United Kingdom	Lighthouse Lab in Cambridge	Wellcome Sanger Institute for the COVID-19 Genomics UK (COG-UK) Consortium	Rob Howes et al
EPI_ISL_1467662	England/CAMC-1379F87/2021	2021-03-03	Europe	United Kingdom	Lighthouse Lab in Cambridge	Wellcome Sanger Institute for the COVID-19 Genomics UK (COG-UK) Consortium	Rob Howes et al
EPI_ISL_1467688	England/CAMC-1379F96/2021	2021-03-03	Europe	United Kingdom	Lighthouse Lab in Cambridge	Wellcome Sanger Institute for the COVID-19 Genomics UK (COG-UK) Consortium	Rob Howes et al
EPI_ISL_1467630	England/CAMC-1379FA5/2021	2021-03-03	Europe	United Kingdom	Lighthouse Lab in Cambridge	Wellcome Sanger Institute for the COVID-19 Genomics UK (COG-UK) Consortium	Rob Howes et al
EPI_ISL_1467744	England/CAMC-1379FB4/2021	2021-03-03	Europe	United Kingdom	Lighthouse Lab in Cambridge	Wellcome Sanger Institute for the COVID-19 Genomics UK (COG-UK) Consortium	Rob Howes et al
EPI_ISL_1467647	England/CAMC-1379FC3/2021	2021-03-03	Europe	United Kingdom	Lighthouse Lab in Cambridge	Wellcome Sanger Institute for the COVID-19 Genomics UK (COG-UK) Consortium	Rob Howes et al
EPI_ISL_1467679	England/CAMC-1379FD2/2021	2021-03-03	Europe	United Kingdom	Lighthouse Lab in Cambridge	Wellcome Sanger Institute for the COVID-19 Genomics UK (COG-UK) Consortium	Rob Howes et al
EPI_ISL_1467732	England/CAMC-1379FE1/2021	2021-03-03	Europe	United Kingdom	Lighthouse Lab in Cambridge	Wellcome Sanger Institute for the COVID-19 Genomics UK (COG-UK) Consortium	Rob Howes et al
EPI_ISL_1467796	England/CAMC-137A01A/2021	2021-03-03	Europe	United Kingdom	Lighthouse Lab in Cambridge	Wellcome Sanger Institute for the COVID-19 Genomics UK (COG-UK) Consortium	Rob Howes et al
EPI_ISL_1467690	England/CAMC-137A029/2021	2021-03-03	Europe	United Kingdom	Lighthouse Lab in Cambridge	Wellcome Sanger Institute for the COVID-19 Genomics UK (COG-UK) Consortium	Rob Howes et al
EPI_ISL_1467701	England/CAMC-137A038/2021	2021-03-03	Europe	United Kingdom	Lighthouse Lab in Cambridge	Wellcome Sanger Institute for the COVID-19 Genomics UK (COG-UK) Consortium	Rob Howes et al
EPI_ISL_1467748	England/CAMC-137A074/2021	2021-03-03	Europe	United Kingdom	Lighthouse Lab in Cambridge	Wellcome Sanger Institute for the COVID-19 Genomics UK (COG-UK) Consortium	Rob Howes et al
EPI_ISL_1333565	England/CAMC-137A0A1/2021	2021-03-02	Europe	United Kingdom	Lighthouse Lab in Cambridge	Wellcome Sanger Institute for the COVID-19 Genomics UK (COG-UK) Consortium	Rob Howes et al
EPI_ISL_1244951	England/CAMC-137A0CF/2021	2021-03-02	Europe	United Kingdom	Lighthouse Lab in Cambridge	Wellcome Sanger Institute for the COVID-19 Genomics UK (COG-UK) Consortium	Rob Howes et al
EPI_ISL_1244953	England/CAMC-137A0DE/2021	2021-03-02	Europe	United Kingdom	Lighthouse Lab in Cambridge	Wellcome Sanger Institute for the COVID-19 Genomics UK (COG-UK) Consortium	Rob Howes et al
EPI_ISL_1244895	England/CAMC-137A0FC/2021	2021-03-02	Europe	United Kingdom	Lighthouse Lab in Cambridge	Wellcome Sanger Institute for the COVID-19 Genomics UK (COG-UK) Consortium	Rob Howes et al
EPI_ISL_1333588	England/CAMC-137A108/2021	2021-03-02	Europe	United Kingdom	Lighthouse Lab in Cambridge	Wellcome Sanger Institute for the COVID-19 Genomics UK (COG-UK) Consortium	Rob Howes et al
EPI_ISL_1244928	England/CAMC-137A126/2021	2021-03-02	Europe	United Kingdom	Lighthouse Lab in Cambridge	Wellcome Sanger Institute for the COVID-19 Genomics UK (COG-UK) Consortium	Rob Howes et al
EPI_ISL_1244990	England/CAMC-137A153/2021	2021-03-03	Europe	United Kingdom	Lighthouse Lab in Cambridge	Wellcome Sanger Institute for the COVID-19 Genomics UK (COG-UK) Consortium	Rob Howes et al
EPI_ISL_1244861	England/CAMC-137A162/2021	2021-03-03	Europe	United Kingdom	Lighthouse Lab in Cambridge	Wellcome Sanger Institute for the COVID-19 Genomics UK (COG-UK) Consortium	Rob Howes et al
EPI_ISL_1244925	England/CAMC-137A171/2021	2021-03-03	Europe	United Kingdom	Lighthouse Lab in Cambridge	Wellcome Sanger Institute for the COVID-19 Genomics UK (COG-UK) Consortium	Rob Howes et al
EPI_ISL_1244943	England/CAMC-137A19F/2021	2021-03-03	Europe	United Kingdom	Lighthouse Lab in Cambridge	Wellcome Sanger Institute for the COVID-19 Genomics UK (COG-UK) Consortium	Rob Howes et al
EPI_ISL_1244970	England/CAMC-137A1AE/2021	2021-03-03	Europe	United Kingdom	Lighthouse Lab in Cambridge	Wellcome Sanger Institute for the COVID-19 Genomics UK (COG-UK) Consortium	Rob Howes et al
EPI_ISL_1244908	England/CAMC-137A1BD/2021	2021-03-03	Europe	United Kingdom	Lighthouse Lab in Cambridge	Wellcome Sanger Institute for the COVID-19 Genomics UK (COG-UK) Consortium	Rob Howes et al
EPI_ISL_1244860	England/CAMC-137A1CC/2021	2021-03-02	Europe	United Kingdom	Lighthouse Lab in Cambridge	Wellcome Sanger Institute for the COVID-19 Genomics UK (COG-UK) Consortium	Rob Howes et al
EPI_ISL_1245000	England/CAMC-137A1F9/2021	2021-03-02	Europe	United Kingdom	Lighthouse Lab in Cambridge	Wellcome Sanger Institute for the COVID-19 Genomics UK (COG-UK) Consortium	Rob Howes et al
EPI_ISL_1333543	England/CAMC-137A232/2021	2021-03-02	Europe	United Kingdom	Lighthouse Lab in Cambridge	Wellcome Sanger Institute for the COVID-19 Genomics UK (COG-UK) Consortium	Rob Howes et al
EPI_ISL_1244876	England/CAMC-137A241/2021	2021-03-02	Europe	United Kingdom	Lighthouse Lab in Cambridge	Wellcome Sanger Institute for the COVID-19 Genomics UK (COG-UK) Consortium	Rob Howes et al
EPI_ISL_1244935	England/CAMC-137A26F/2021	2021-03-02	Europe	United Kingdom	Lighthouse Lab in Cambridge	Wellcome Sanger Institute for the COVID-19 Genomics UK (COG-UK) Consortium	Rob Howes et al
EPI_ISL_1244893	England/CAMC-137A27E/2021	2021-03-02	Europe	United Kingdom	Lighthouse Lab in Cambridge	Wellcome Sanger Institute for the COVID-19 Genomics UK (COG-UK) Consortium	Rob Howes et al
EPI_ISL_1244887	England/CAMC-137A29C/2021	2021-03-02	Europe	United Kingdom	Lighthouse Lab in Cambridge	Wellcome Sanger Institute for the COVID-19 Genomics UK (COG-UK) Consortium	Rob Howes et al
EPI_ISL_1244868	England/CAMC-137A2D8/2021	2021-03-02	Europe	United Kingdom	Lighthouse Lab in Cambridge	Wellcome Sanger Institute for the COVID-19 Genomics UK (COG-UK) Consortium	Rob Howes et al
EPI_ISL_1244883	England/CAMC-137A2F6/2021	2021-03-02	Europe	United Kingdom	Lighthouse Lab in Cambridge	Wellcome Sanger Institute for the COVID-19 Genomics UK (COG-UK) Consortium	Rob Howes et al
EPI_ISL_1244878	England/CAMC-137A320/2021	2021-03-02	Europe	United Kingdom	Lighthouse Lab in Cambridge	Wellcome Sanger Institute for the COVID-19 Genomics UK (COG-UK) Consortium	Rob Howes et al
EPI_ISL_1244938	England/CAMC-137A33F/2021	2021-03-02	Europe	United Kingdom	Lighthouse Lab in Cambridge	Wellcome Sanger Institute for the COVID-19 Genomics UK (COG-UK) Consortium	Rob Howes et al
EPI_ISL_1244919	England/CAMC-137A35D/2021	2021-02-28	Europe	United Kingdom	Lighthouse Lab in Cambridge	Wellcome Sanger Institute for the COVID-19 Genomics UK (COG-UK) Consortium	Rob Howes et al
EPI_ISL_1244890	England/CAMC-137A36C/2021	2021-03-02	Europe	United Kingdom	Lighthouse Lab in Cambridge	Wellcome Sanger Institute for the COVID-19 Genomics UK (COG-UK) Consortium	Rob Howes et al
EPI_ISL_1244934	England/CAMC-137A37B/2021	2021-03-02	Europe	United Kingdom	Lighthouse Lab in Cambridge	Wellcome Sanger Institute for the COVID-19 Genomics UK (COG-UK) Consortium	Rob Howes et al
EPI_ISL_1244930	England/CAMC-137A399/2021	2021-03-02	Europe	United Kingdom	Lighthouse Lab in Cambridge	Wellcome Sanger Institute for the COVID-19 Genomics UK (COG-UK) Consortium	Rob Howes et al
EPI_ISL_1244909	England/CAMC-137A3C6/2021	2021-03-03	Europe	United Kingdom	Lighthouse Lab in Cambridge	Wellcome Sanger Institute for the COVID-19 Genomics UK (COG-UK) Consortium	Rob Howes et al
EPI_ISL_1244926	England/CAMC-137A3D5/2021	2021-03-03	Europe	United Kingdom	Lighthouse Lab in Cambridge	Wellcome Sanger Institute for the COVID-19 Genomics UK (COG-UK) Consortium	Rob Howes et al
EPI_ISL_1244989	England/CAMC-137A3F3/2021	2021-03-03	Europe	United Kingdom	Lighthouse Lab in Cambridge	Wellcome Sanger Institute for the COVID-19 Genomics UK (COG-UK) Consortium	Rob Howes et al
EPI_ISL_1244998	England/CAMC-137A42D/2021	2021-03-03	Europe	United Kingdom	Lighthouse Lab in Cambridge	Wellcome Sanger Institute for the COVID-19 Genomics UK (COG-UK) Consortium	Rob Howes et al
EPI_ISL_1244891	England/CAMC-137A43C/2021	2021-03-03	Europe	United Kingdom	Lighthouse Lab in Cambridge	Wellcome Sanger Institute for the COVID-19 Genomics UK (COG-UK) Consortium	Rob Howes et al
EPI_ISL_1244959	England/CAMC-137A44B/2021	2021-03-03	Europe	United Kingdom	Lighthouse Lab in Cambridge	Wellcome Sanger Institute for the COVID-19 Genomics UK (COG-UK) Consortium	Rob Howes et al
EPI_ISL_1244927	England/CAMC-137A496/2021	2021-03-03	Europe	United Kingdom	Lighthouse Lab in Cambridge	Wellcome Sanger Institute for the COVID-19 Genomics UK (COG-UK) Consortium	Rob Howes et al
EPI_ISL_1244902	England/CAMC-137A4A5/2021	2021-03-03	Europe	United Kingdom	Lighthouse Lab in Cambridge	Wellcome Sanger Institute for the COVID-19 Genomics UK (COG-UK) Consortium	Rob Howes et al
EPI_ISL_1244879	England/CAMC-137A4C3/2021	2021-03-03	Europe	United Kingdom	Lighthouse Lab in Cambridge	Wellcome Sanger Institute for the COVID-19 Genomics UK (COG-UK) Consortium	Rob Howes et al
EPI_ISL_1244968	England/CAMC-137A4D2/2021	2021-03-03	Europe	United Kingdom	Lighthouse Lab in Cambridge	Wellcome Sanger Institute for the COVID-19 Genomics UK (COG-UK) Consortium	Rob Howes et al
EPI_ISL_1244996	England/CAMC-137A4F0/2021	2021-03-03	Europe	United Kingdom	Lighthouse Lab in Cambridge	Wellcome Sanger Institute for the COVID-19 Genomics UK (COG-UK) Consortium	Rob Howes et al
EPI_ISL_1244937	England/CAMC-137A50C/2021	2021-03-03	Europe	United Kingdom	Lighthouse Lab in Cambridge	Wellcome Sanger Institute for the COVID-19 Genomics UK (COG-UK) Consortium	Rob Howes et al
EPI_ISL_1244889	England/CAMC-137A51B/2021	2021-03-03	Europe	United Kingdom	Lighthouse Lab in Cambridge	Wellcome Sanger Institute for the COVID-19 Genomics UK (COG-UK) Consortium	Rob Howes et al
EPI_ISL_1244962	England/CAMC-137A557/2021	2021-03-03	Europe	United Kingdom	Lighthouse Lab in Cambridge	Wellcome Sanger Institute for the COVID-19 Genomics UK (COG-UK) Consortium	Rob Howes et al
EPI_ISL_1244917	England/CAMC-137A566/2021	2021-03-03	Europe	United Kingdom	Lighthouse Lab in Cambridge	Wellcome Sanger Institute for the COVID-19 Genomics UK (COG-UK) Consortium	Rob Howes et al
EPI_ISL_1244884	England/CAMC-137A575/2021	2021-03-03	Europe	United Kingdom	Lighthouse Lab in Cambridge	Wellcome Sanger Institute for the COVID-19 Genomics UK (COG-UK) Consortium	Rob Howes et al
EPI_ISL_1244910	England/CAMC-137A584/2021	2021-03-03	Europe	United Kingdom	Lighthouse Lab in Cambridge	Wellcome Sanger Institute for the COVID-19 Genomics UK (COG-UK) Consortium	Rob Howes et al
EPI_ISL_1244978	England/CAMC-137A5B1/2021	2021-03-03	Europe	United Kingdom	Lighthouse Lab in Cambridge	Wellcome Sanger Institute for the COVID-19 Genomics UK (COG-UK) Consortium	Rob Howes et al
EPI_ISL_1244973	England/CAMC-137A5DF/2021	2021-03-03	Europe	United Kingdom	Lighthouse Lab in Cambridge	Wellcome Sanger Institute for the COVID-19 Genomics UK (COG-UK) Consortium	Rob Howes et al
EPI_ISL_1245005	England/CAMC-137A618/2021	2021-03-02	Europe	United Kingdom	Lighthouse Lab in Cambridge	Wellcome Sanger Institute for the COVID-19 Genomics UK (COG-UK) Consortium	Rob Howes et al
EPI_ISL_1333522	England/CAMC-137A645/2021	2021-03-03	Europe	United Kingdom	Lighthouse Lab in Cambridge	Wellcome Sanger Institute for the COVID-19 Genomics UK (COG-UK) Consortium	Rob Howes et al
EPI_ISL_1244986	England/CAMC-137A654/2021	2021-03-02	Europe	United Kingdom	Lighthouse Lab in Cambridge	Wellcome Sanger Institute for the COVID-19 Genomics UK (COG-UK) Consortium	Rob Howes et al
EPI_ISL_1244999	England/CAMC-137A663/2021	2021-03-03	Europe	United Kingdom	Lighthouse Lab in Cambridge	Wellcome Sanger Institute for the COVID-19 Genomics UK (COG-UK) Consortium	Rob Howes et al
EPI_ISL_1244901	England/CAMC-137A672/2021	2021-03-03	Europe	United Kingdom	Lighthouse Lab in Cambridge	Wellcome Sanger Institute for the COVID-19 Genomics UK (COG-UK) Consortium	Rob Howes et al
EPI_ISL_1244974	England/CAMC-137A681/2021	2021-03-03	Europe	United Kingdom	Lighthouse Lab in Cambridge	Wellcome Sanger Institute for the COVID-19 Genomics UK (COG-UK) Consortium	Rob Howes et al
EPI_ISL_1244852	England/CAMC-137A690/2021	2021-03-03	Europe	United Kingdom	Lighthouse Lab in Cambridge	Wellcome Sanger Institute for the COVID-19 Genomics UK (COG-UK) Consortium	Rob Howes et al
EPI_ISL_1244857	England/CAMC-137A6DC/2021	2021-03-02	Europe	United Kingdom	Lighthouse Lab in Cambridge	Wellcome Sanger Institute for the COVID-19 Genomics UK (COG-UK) Consortium	Rob Howes et al
EPI_ISL_1244865	England/CAMC-137A742/2021	2021-03-03	Europe	United Kingdom	Lighthouse Lab in Cambridge	Wellcome Sanger Institute for the COVID-19 Genomics UK (COG-UK) Consortium	Rob Howes et al
EPI_ISL_1333587	England/CAMC-137A760/2021	2021-03-01	Europe	United Kingdom	Lighthouse Lab in Cambridge	Wellcome Sanger Institute for the COVID-19 Genomics UK (COG-UK) Consortium	Rob Howes et al
EPI_ISL_1244947	England/CAMC-137A7AC/2021	2021-03-03	Europe	United Kingdom	Lighthouse Lab in Cambridge	Wellcome Sanger Institute for the COVID-19 Genomics UK (COG-UK) Consortium	Rob Howes et al
EPI_ISL_1244944	England/CAMC-137A7BB/2021	2021-03-03	Europe	United Kingdom	Lighthouse Lab in Cambridge	Wellcome Sanger Institute for the COVID-19 Genomics UK (COG-UK) Consortium	Rob Howes et al
EPI_ISL_1244918	England/CAMC-137A7D9/2021	2021-03-03	Europe	United Kingdom	Lighthouse Lab in Cambridge	Wellcome Sanger Institute for the COVID-19 Genomics UK (COG-UK) Consortium	Rob Howes et al
EPI_ISL_1244859	England/CAMC-137A7E8/2021	2021-03-02	Europe	United Kingdom	Lighthouse Lab in Cambridge	Wellcome Sanger Institute for the COVID-19 Genomics UK (COG-UK) Consortium	Rob Howes et al
EPI_ISL_1244980	England/CAMC-137A7F7/2021	2021-03-03	Europe	United Kingdom	Lighthouse Lab in Cambridge	Wellcome Sanger Institute for the COVID-19 Genomics UK (COG-UK) Consortium	Rob Howes et al
EPI_ISL_1244881	England/CAMC-137A812/2021	2021-03-04	Europe	United Kingdom	Lighthouse Lab in Cambridge	Wellcome Sanger Institute for the COVID-19 Genomics UK (COG-UK) Consortium	Rob Howes et al
EPI_ISL_1244956	England/CAMC-137A821/2021	2021-03-04	Europe	United Kingdom	Lighthouse Lab in Cambridge	Wellcome Sanger Institute for the COVID-19 Genomics UK (COG-UK) Consortium	Rob Howes et al
EPI_ISL_1244942	England/CAMC-137A830/2021	2021-03-04	Europe	United Kingdom	Lighthouse Lab in Cambridge	Wellcome Sanger Institute for the COVID-19 Genomics UK (COG-UK) Consortium	Rob Howes et al
EPI_ISL_1244966	England/CAMC-137A84F/2021	2021-03-04	Europe	United Kingdom	Lighthouse Lab in Cambridge	Wellcome Sanger Institute for the COVID-19 Genomics UK (COG-UK) Consortium	Rob Howes et al
EPI_ISL_1244976	England/CAMC-137A85E/2021	2021-03-04	Europe	United Kingdom	Lighthouse Lab in Cambridge	Wellcome Sanger Institute for the COVID-19 Genomics UK (COG-UK) Consortium	Rob Howes et al
EPI_ISL_1244903	England/CAMC-137A86D/2021	2021-03-04	Europe	United Kingdom	Lighthouse Lab in Cambridge	Wellcome Sanger Institute for the COVID-19 Genomics UK (COG-UK) Consortium	Rob Howes et al
EPI_ISL_1244960	England/CAMC-137A88B/2021	2021-03-04	Europe	United Kingdom	Lighthouse Lab in Cambridge	Wellcome Sanger Institute for the COVID-19 Genomics UK (COG-UK) Consortium	Rob Howes et al
EPI_ISL_1245001	England/CAMC-137A89A/2021	2021-03-04	Europe	United Kingdom	Lighthouse Lab in Cambridge	Wellcome Sanger Institute for the COVID-19 Genomics UK (COG-UK) Consortium	Rob Howes et al
EPI_ISL_1244911	England/CAMC-137A8A9/2021	2021-03-04	Europe	United Kingdom	Lighthouse Lab in Cambridge	Wellcome Sanger Institute for the COVID-19 Genomics UK (COG-UK) Consortium	Rob Howes et al
EPI_ISL_1244965	England/CAMC-137A8B8/2021	2021-03-04	Europe	United Kingdom	Lighthouse Lab in Cambridge	Wellcome Sanger Institute for the COVID-19 Genomics UK (COG-UK) Consortium	Rob Howes et al
EPI_ISL_1244873	England/CAMC-137A8C7/2021	2021-03-04	Europe	United Kingdom	Lighthouse Lab in Cambridge	Wellcome Sanger Institute for the COVID-19 Genomics UK (COG-UK) Consortium	Rob Howes et al
EPI_ISL_1244856	England/CAMC-137A8E5/2021	2021-03-04	Europe	United Kingdom	Lighthouse Lab in Cambridge	Wellcome Sanger Institute for the COVID-19 Genomics UK (COG-UK) Consortium	Rob Howes et al
EPI_ISL_1244945	England/CAMC-137A8F4/2021	2021-03-03	Europe	United Kingdom	Lighthouse Lab in Cambridge	Wellcome Sanger Institute for the COVID-19 Genomics UK (COG-UK) Consortium	Rob Howes et al
EPI_ISL_1244907	England/CAMC-137A900/2021	2021-03-03	Europe	United Kingdom	Lighthouse Lab in Cambridge	Wellcome Sanger Institute for the COVID-19 Genomics UK (COG-UK) Consortium	Rob Howes et al
EPI_ISL_1244896	England/CAMC-137A91F/2021	2021-03-03	Europe	United Kingdom	Lighthouse Lab in Cambridge	Wellcome Sanger Institute for the COVID-19 Genomics UK (COG-UK) Consortium	Rob Howes et al
EPI_ISL_1244853	England/CAMC-137A92E/2021	2021-03-03	Europe	United Kingdom	Lighthouse Lab in Cambridge	Wellcome Sanger Institute for the COVID-19 Genomics UK (COG-UK) Consortium	Rob Howes et al
EPI_ISL_1244967	England/CAMC-137A93D/2021	2021-03-02	Europe	United Kingdom	Lighthouse Lab in Cambridge	Wellcome Sanger Institute for the COVID-19 Genomics UK (COG-UK) Consortium	Rob Howes et al
EPI_ISL_1244952	England/CAMC-137A95B/2021	2021-03-04	Europe	United Kingdom	Lighthouse Lab in Cambridge	Wellcome Sanger Institute for the COVID-19 Genomics UK (COG-UK) Consortium	Rob Howes et al
EPI_ISL_1244914	England/CAMC-137A96A/2021	2021-03-04	Europe	United Kingdom	Lighthouse Lab in Cambridge	Wellcome Sanger Institute for the COVID-19 Genomics UK (COG-UK) Consortium	Rob Howes et al
EPI_ISL_1244874	England/CAMC-137A988/2021	2021-03-04	Europe	United Kingdom	Lighthouse Lab in Cambridge	Wellcome Sanger Institute for the COVID-19 Genomics UK (COG-UK) Consortium	Rob Howes et al
EPI_ISL_1244854	England/CAMC-137A997/2021	2021-03-04	Europe	United Kingdom	Lighthouse Lab in Cambridge	Wellcome Sanger Institute for the COVID-19 Genomics UK (COG-UK) Consortium	Rob Howes et al
EPI_ISL_1244885	England/CAMC-137A9A6/2021	2021-03-04	Europe	United Kingdom	Lighthouse Lab in Cambridge	Wellcome Sanger Institute for the COVID-19 Genomics UK (COG-UK) Consortium	Rob Howes et al
EPI_ISL_1333569	England/CAMC-137A9B5/2021	2021-03-04	Europe	United Kingdom	Lighthouse Lab in Cambridge	Wellcome Sanger Institute for the COVID-19 Genomics UK (COG-UK) Consortium	Rob Howes et al
EPI_ISL_1244899	England/CAMC-137A9D3/2021	2021-03-04	Europe	United Kingdom	Lighthouse Lab in Cambridge	Wellcome Sanger Institute for the COVID-19 Genomics UK (COG-UK) Consortium	Rob Howes et al
EPI_ISL_1244958	England/CAMC-137A9F1/2021	2021-03-04	Europe	United Kingdom	Lighthouse Lab in Cambridge	Wellcome Sanger Institute for the COVID-19 Genomics UK (COG-UK) Consortium	Rob Howes et al
EPI_ISL_1244923	England/CAMC-137AA2B/2021	2021-03-04	Europe	United Kingdom	Lighthouse Lab in Cambridge	Wellcome Sanger Institute for the COVID-19 Genomics UK (COG-UK) Consortium	Rob Howes et al
EPI_ISL_1244916	England/CAMC-137AA3A/2021	2021-03-04	Europe	United Kingdom	Lighthouse Lab in Cambridge	Wellcome Sanger Institute for the COVID-19 Genomics UK (COG-UK) Consortium	Rob Howes et al
EPI_ISL_1244897	England/CAMC-137AA76/2021	2021-03-03	Europe	United Kingdom	Lighthouse Lab in Cambridge	Wellcome Sanger Institute for the COVID-19 Genomics UK (COG-UK) Consortium	Rob Howes et al
EPI_ISL_1244975	England/CAMC-137AAB2/2021	2021-03-03	Europe	United Kingdom	Lighthouse Lab in Cambridge	Wellcome Sanger Institute for the COVID-19 Genomics UK (COG-UK) Consortium	Rob Howes et al
EPI_ISL_1244855	England/CAMC-137AAEF/2021	2021-03-03	Europe	United Kingdom	Lighthouse Lab in Cambridge	Wellcome Sanger Institute for the COVID-19 Genomics UK (COG-UK) Consortium	Rob Howes et al
EPI_ISL_1244987	England/CAMC-137AB0A/2021	2021-03-03	Europe	United Kingdom	Lighthouse Lab in Cambridge	Wellcome Sanger Institute for the COVID-19 Genomics UK (COG-UK) Consortium	Rob Howes et al
EPI_ISL_1244957	England/CAMC-137AB28/2021	2021-03-03	Europe	United Kingdom	Lighthouse Lab in Cambridge	Wellcome Sanger Institute for the COVID-19 Genomics UK (COG-UK) Consortium	Rob Howes et al
EPI_ISL_1244900	England/CAMC-137AB37/2021	2021-03-03	Europe	United Kingdom	Lighthouse Lab in Cambridge	Wellcome Sanger Institute for the COVID-19 Genomics UK (COG-UK) Consortium	Rob Howes et al
EPI_ISL_1244985	England/CAMC-137AB73/2021	2021-03-03	Europe	United Kingdom	Lighthouse Lab in Cambridge	Wellcome Sanger Institute for the COVID-19 Genomics UK (COG-UK) Consortium	Rob Howes et al
EPI_ISL_1467714	England/CAMC-138070D/2021	2021-02-26	Europe	United Kingdom	Lighthouse Lab in Cambridge	Wellcome Sanger Institute for the COVID-19 Genomics UK (COG-UK) Consortium	Rob Howes et al
EPI_ISL_1467697	England/CAMC-138072B/2021	2021-02-13	Europe	United Kingdom	Lighthouse Lab in Cambridge	Wellcome Sanger Institute for the COVID-19 Genomics UK (COG-UK) Consortium	Rob Howes et al
EPI_ISL_1467728	England/CAMC-138073A/2021	2021-02-13	Europe	United Kingdom	Lighthouse Lab in Cambridge	Wellcome Sanger Institute for the COVID-19 Genomics UK (COG-UK) Consortium	Rob Howes et al
EPI_ISL_1467653	England/CAMC-1380749/2021	2021-02-13	Europe	United Kingdom	Lighthouse Lab in Cambridge	Wellcome Sanger Institute for the COVID-19 Genomics UK (COG-UK) Consortium	Rob Howes et al
EPI_ISL_1467741	England/CAMC-1380758/2021	2021-02-13	Europe	United Kingdom	Lighthouse Lab in Cambridge	Wellcome Sanger Institute for the COVID-19 Genomics UK (COG-UK) Consortium	Rob Howes et al
EPI_ISL_1467735	England/CAMC-1380767/2021	2021-02-13	Europe	United Kingdom	Lighthouse Lab in Cambridge	Wellcome Sanger Institute for the COVID-19 Genomics UK (COG-UK) Consortium	Rob Howes et al
EPI_ISL_1467801	England/CAMC-1380785/2021	2021-02-13	Europe	United Kingdom	Lighthouse Lab in Cambridge	Wellcome Sanger Institute for the COVID-19 Genomics UK (COG-UK) Consortium	Rob Howes et al
EPI_ISL_1474163	England/CAMC-1380794/2021	2021-02-13	Europe	United Kingdom	Lighthouse Lab in Cambridge	Wellcome Sanger Institute for the COVID-19 Genomics UK (COG-UK) Consortium	Rob Howes et al
EPI_ISL_1467658	England/CAMC-13807FE/2021	2021-02-15	Europe	United Kingdom	Lighthouse Lab in Cambridge	Wellcome Sanger Institute for the COVID-19 Genomics UK (COG-UK) Consortium	Rob Howes et al
EPI_ISL_1467695	England/CAMC-1380819/2021	2021-02-15	Europe	United Kingdom	Lighthouse Lab in Cambridge	Wellcome Sanger Institute for the COVID-19 Genomics UK (COG-UK) Consortium	Rob Howes et al
EPI_ISL_1467613	England/CAMC-1380828/2021	2021-02-15	Europe	United Kingdom	Lighthouse Lab in Cambridge	Wellcome Sanger Institute for the COVID-19 Genomics UK (COG-UK) Consortium	Rob Howes et al
EPI_ISL_1467651	England/CAMC-1380837/2021	2021-02-15	Europe	United Kingdom	Lighthouse Lab in Cambridge	Wellcome Sanger Institute for the COVID-19 Genomics UK (COG-UK) Consortium	Rob Howes et al
EPI_ISL_1467587	England/CAMC-1380855/2021	2021-02-15	Europe	United Kingdom	Lighthouse Lab in Cambridge	Wellcome Sanger Institute for the COVID-19 Genomics UK (COG-UK) Consortium	Rob Howes et al
EPI_ISL_1467668	England/CAMC-1380864/2021	2021-02-15	Europe	United Kingdom	Lighthouse Lab in Cambridge	Wellcome Sanger Institute for the COVID-19 Genomics UK (COG-UK) Consortium	Rob Howes et al
EPI_ISL_1467683	England/CAMC-1380873/2021	2021-02-26	Europe	United Kingdom	Lighthouse Lab in Cambridge	Wellcome Sanger Institute for the COVID-19 Genomics UK (COG-UK) Consortium	Rob Howes et al
EPI_ISL_1467800	England/CAMC-13808A0/2021	2021-02-26	Europe	United Kingdom	Lighthouse Lab in Cambridge	Wellcome Sanger Institute for the COVID-19 Genomics UK (COG-UK) Consortium	Rob Howes et al
EPI_ISL_1467795	England/CAMC-13808BF/2021	2021-02-26	Europe	United Kingdom	Lighthouse Lab in Cambridge	Wellcome Sanger Institute for the COVID-19 Genomics UK (COG-UK) Consortium	Rob Howes et al
EPI_ISL_1467657	England/CAMC-13808CE/2021	2021-02-26	Europe	United Kingdom	Lighthouse Lab in Cambridge	Wellcome Sanger Institute for the COVID-19 Genomics UK (COG-UK) Consortium	Rob Howes et al
EPI_ISL_1467693	England/CAMC-13808DD/2021	2021-02-26	Europe	United Kingdom	Lighthouse Lab in Cambridge	Wellcome Sanger Institute for the COVID-19 Genomics UK (COG-UK) Consortium	Rob Howes et al
EPI_ISL_1467614	England/CAMC-13808EC/2021	2021-02-26	Europe	United Kingdom	Lighthouse Lab in Cambridge	Wellcome Sanger Institute for the COVID-19 Genomics UK (COG-UK) Consortium	Rob Howes et al
EPI_ISL_1467775	England/CAMC-1380907/2021	2021-02-26	Europe	United Kingdom	Lighthouse Lab in Cambridge	Wellcome Sanger Institute for the COVID-19 Genomics UK (COG-UK) Consortium	Rob Howes et al
EPI_ISL_1467790	England/CAMC-1380916/2021	2021-02-26	Europe	United Kingdom	Lighthouse Lab in Cambridge	Wellcome Sanger Institute for the COVID-19 Genomics UK (COG-UK) Consortium	Rob Howes et al
EPI_ISL_1467705	England/CAMC-1380925/2021	2021-02-26	Europe	United Kingdom	Lighthouse Lab in Cambridge	Wellcome Sanger Institute for the COVID-19 Genomics UK (COG-UK) Consortium	Rob Howes et al
EPI_ISL_1467643	England/CAMC-1380934/2021	2021-02-26	Europe	United Kingdom	Lighthouse Lab in Cambridge	Wellcome Sanger Institute for the COVID-19 Genomics UK (COG-UK) Consortium	Rob Howes et al
EPI_ISL_1467638	England/CAMC-1380943/2021	2021-02-26	Europe	United Kingdom	Lighthouse Lab in Cambridge	Wellcome Sanger Institute for the COVID-19 Genomics UK (COG-UK) Consortium	Rob Howes et al
EPI_ISL_1474162	England/CAMC-1380952/2021	2021-02-26	Europe	United Kingdom	Lighthouse Lab in Cambridge	Wellcome Sanger Institute for the COVID-19 Genomics UK (COG-UK) Consortium	Rob Howes et al
EPI_ISL_1467687	England/CAMC-1380961/2021	2021-02-26	Europe	United Kingdom	Lighthouse Lab in Cambridge	Wellcome Sanger Institute for the COVID-19 Genomics UK (COG-UK) Consortium	Rob Howes et al
EPI_ISL_1467793	England/CAMC-1380970/2021	2021-02-26	Europe	United Kingdom	Lighthouse Lab in Cambridge	Wellcome Sanger Institute for the COVID-19 Genomics UK (COG-UK) Consortium	Rob Howes et al
EPI_ISL_1467734	England/CAMC-138098F/2021	2021-02-26	Europe	United Kingdom	Lighthouse Lab in Cambridge	Wellcome Sanger Institute for the COVID-19 Genomics UK (COG-UK) Consortium	Rob Howes et al
EPI_ISL_1467621	England/CAMC-138099E/2021	2021-02-26	Europe	United Kingdom	Lighthouse Lab in Cambridge	Wellcome Sanger Institute for the COVID-19 Genomics UK (COG-UK) Consortium	Rob Howes et al
EPI_ISL_1467779	England/CAMC-13809AD/2021	2021-02-26	Europe	United Kingdom	Lighthouse Lab in Cambridge	Wellcome Sanger Institute for the COVID-19 Genomics UK (COG-UK) Consortium	Rob Howes et al
EPI_ISL_1467758	England/CAMC-13809BC/2021	2021-02-27	Europe	United Kingdom	Lighthouse Lab in Cambridge	Wellcome Sanger Institute for the COVID-19 Genomics UK (COG-UK) Consortium	Rob Howes et al
EPI_ISL_1467666	England/CAMC-1380A04/2021	2021-02-16	Europe	United Kingdom	Lighthouse Lab in Cambridge	Wellcome Sanger Institute for the COVID-19 Genomics UK (COG-UK) Consortium	Rob Howes et al
EPI_ISL_1467717	England/CAMC-1380A22/2021	2021-02-16	Europe	United Kingdom	Lighthouse Lab in Cambridge	Wellcome Sanger Institute for the COVID-19 Genomics UK (COG-UK) Consortium	Rob Howes et al
EPI_ISL_1489514	England/CAMC-1380A40/2021	2021-01-28	Europe	United Kingdom	Lighthouse Lab in Cambridge	Wellcome Sanger Institute for the COVID-19 Genomics UK (COG-UK) Consortium	Rob Howes et al
EPI_ISL_1489501	England/CAMC-1380A5F/2021	2021-01-28	Europe	United Kingdom	Lighthouse Lab in Cambridge	Wellcome Sanger Institute for the COVID-19 Genomics UK (COG-UK) Consortium	Rob Howes et al
EPI_ISL_1489496	England/CAMC-1380A8C/2021	2021-01-28	Europe	United Kingdom	Lighthouse Lab in Cambridge	Wellcome Sanger Institute for the COVID-19 Genomics UK (COG-UK) Consortium	Rob Howes et al
EPI_ISL_1489521	England/CAMC-1380AAA/2021	2021-01-28	Europe	United Kingdom	Lighthouse Lab in Cambridge	Wellcome Sanger Institute for the COVID-19 Genomics UK (COG-UK) Consortium	Rob Howes et al
EPI_ISL_1489500	England/CAMC-1380AB9/2021	2021-01-28	Europe	United Kingdom	Lighthouse Lab in Cambridge	Wellcome Sanger Institute for the COVID-19 Genomics UK (COG-UK) Consortium	Rob Howes et al
EPI_ISL_1489523	England/CAMC-1380AD7/2021	2021-01-28	Europe	United Kingdom	Lighthouse Lab in Cambridge	Wellcome Sanger Institute for the COVID-19 Genomics UK (COG-UK) Consortium	Rob Howes et al
EPI_ISL_1489502	England/CAMC-1380B01/2021	2021-01-28	Europe	United Kingdom	Lighthouse Lab in Cambridge	Wellcome Sanger Institute for the COVID-19 Genomics UK (COG-UK) Consortium	Rob Howes et al
EPI_ISL_1489498	England/CAMC-1380B10/2021	2021-01-28	Europe	United Kingdom	Lighthouse Lab in Cambridge	Wellcome Sanger Institute for the COVID-19 Genomics UK (COG-UK) Consortium	Rob Howes et al
EPI_ISL_1467584	England/CAMC-1380B3E/2021	2021-02-28	Europe	United Kingdom	Lighthouse Lab in Cambridge	Wellcome Sanger Institute for the COVID-19 Genomics UK (COG-UK) Consortium	Rob Howes et al
EPI_ISL_1467742	England/CAMC-1380B4D/2021	2021-02-28	Europe	United Kingdom	Lighthouse Lab in Cambridge	Wellcome Sanger Institute for the COVID-19 Genomics UK (COG-UK) Consortium	Rob Howes et al
EPI_ISL_1467616	England/CAMC-1380B6B/2021	2021-02-13	Europe	United Kingdom	Lighthouse Lab in Cambridge	Wellcome Sanger Institute for the COVID-19 Genomics UK (COG-UK) Consortium	Rob Howes et al
EPI_ISL_1467756	England/CAMC-1380B7A/2021	2021-02-12	Europe	United Kingdom	Lighthouse Lab in Cambridge	Wellcome Sanger Institute for the COVID-19 Genomics UK (COG-UK) Consortium	Rob Howes et al
EPI_ISL_1467689	England/CAMC-1380B98/2021	2021-02-23	Europe	United Kingdom	Lighthouse Lab in Cambridge	Wellcome Sanger Institute for the COVID-19 Genomics UK (COG-UK) Consortium	Rob Howes et al
EPI_ISL_1467772	England/CAMC-1380BA7/2021	2021-02-23	Europe	United Kingdom	Lighthouse Lab in Cambridge	Wellcome Sanger Institute for the COVID-19 Genomics UK (COG-UK) Consortium	Rob Howes et al
EPI_ISL_1467586	England/CAMC-1380BD4/2021	2021-02-10	Europe	United Kingdom	Lighthouse Lab in Cambridge	Wellcome Sanger Institute for the COVID-19 Genomics UK (COG-UK) Consortium	Rob Howes et al
EPI_ISL_1467665	England/CAMC-1380BE3/2021	2021-02-11	Europe	United Kingdom	Lighthouse Lab in Cambridge	Wellcome Sanger Institute for the COVID-19 Genomics UK (COG-UK) Consortium	Rob Howes et al
EPI_ISL_1467752	England/CAMC-1380C68/2021	2021-02-05	Europe	United Kingdom	Lighthouse Lab in Cambridge	Wellcome Sanger Institute for the COVID-19 Genomics UK (COG-UK) Consortium	Rob Howes et al
EPI_ISL_1467694	England/CAMC-1380C77/2021	2021-02-04	Europe	United Kingdom	Lighthouse Lab in Cambridge	Wellcome Sanger Institute for the COVID-19 Genomics UK (COG-UK) Consortium	Rob Howes et al
EPI_ISL_1467727	England/CAMC-1380C95/2021	2021-02-05	Europe	United Kingdom	Lighthouse Lab in Cambridge	Wellcome Sanger Institute for the COVID-19 Genomics UK (COG-UK) Consortium	Rob Howes et al
EPI_ISL_1467777	England/CAMC-1380CA4/2021	2021-02-04	Europe	United Kingdom	Lighthouse Lab in Cambridge	Wellcome Sanger Institute for the COVID-19 Genomics UK (COG-UK) Consortium	Rob Howes et al
EPI_ISL_1467739	England/CAMC-1380CB3/2021	2021-02-05	Europe	United Kingdom	Lighthouse Lab in Cambridge	Wellcome Sanger Institute for the COVID-19 Genomics UK (COG-UK) Consortium	Rob Howes et al
EPI_ISL_1467686	England/CAMC-1380CC2/2021	2021-02-05	Europe	United Kingdom	Lighthouse Lab in Cambridge	Wellcome Sanger Institute for the COVID-19 Genomics UK (COG-UK) Consortium	Rob Howes et al
EPI_ISL_1256428	England/CAMC-1380CE0/2021	2021-02-05	Europe	United Kingdom	Lighthouse Lab in Cambridge	Wellcome Sanger Institute for the COVID-19 Genomics UK (COG-UK) Consortium	Rob Howes et al
EPI_ISL_1256426	England/CAMC-1380D0B/2021	2021-02-21	Europe	United Kingdom	Lighthouse Lab in Cambridge	Wellcome Sanger Institute for the COVID-19 Genomics UK (COG-UK) Consortium	Rob Howes et al
EPI_ISL_1256408	England/CAMC-1380D38/2021	2021-02-21	Europe	United Kingdom	Lighthouse Lab in Cambridge	Wellcome Sanger Institute for the COVID-19 Genomics UK (COG-UK) Consortium	Rob Howes et al
EPI_ISL_1256435	England/CAMC-1380D65/2021	2021-02-26	Europe	United Kingdom	Lighthouse Lab in Cambridge	Wellcome Sanger Institute for the COVID-19 Genomics UK (COG-UK) Consortium	Rob Howes et al
EPI_ISL_1256390	England/CAMC-1380D74/2021	2021-02-26	Europe	United Kingdom	Lighthouse Lab in Cambridge	Wellcome Sanger Institute for the COVID-19 Genomics UK (COG-UK) Consortium	Rob Howes et al
EPI_ISL_1256445	England/CAMC-1380D83/2021	2021-02-26	Europe	United Kingdom	Lighthouse Lab in Cambridge	Wellcome Sanger Institute for the COVID-19 Genomics UK (COG-UK) Consortium	Rob Howes et al
EPI_ISL_1256455	England/CAMC-1380DA1/2021	2021-02-26	Europe	United Kingdom	Lighthouse Lab in Cambridge	Wellcome Sanger Institute for the COVID-19 Genomics UK (COG-UK) Consortium	Rob Howes et al
EPI_ISL_1256450	England/CAMC-1380DB0/2021	2021-02-26	Europe	United Kingdom	Lighthouse Lab in Cambridge	Wellcome Sanger Institute for the COVID-19 Genomics UK (COG-UK) Consortium	Rob Howes et al
EPI_ISL_1256419	England/CAMC-1380DCF/2021	2021-02-26	Europe	United Kingdom	Lighthouse Lab in Cambridge	Wellcome Sanger Institute for the COVID-19 Genomics UK (COG-UK) Consortium	Rob Howes et al
EPI_ISL_1256443	England/CAMC-1380DDE/2021	2021-02-26	Europe	United Kingdom	Lighthouse Lab in Cambridge	Wellcome Sanger Institute for the COVID-19 Genomics UK (COG-UK) Consortium	Rob Howes et al
EPI_ISL_1256440	England/CAMC-1380DED/2021	2021-02-11	Europe	United Kingdom	Lighthouse Lab in Cambridge	Wellcome Sanger Institute for the COVID-19 Genomics UK (COG-UK) Consortium	Rob Howes et al
EPI_ISL_1256433	England/CAMC-1380DFC/2021	2021-02-11	Europe	United Kingdom	Lighthouse Lab in Cambridge	Wellcome Sanger Institute for the COVID-19 Genomics UK (COG-UK) Consortium	Rob Howes et al
EPI_ISL_1256410	England/CAMC-1380E17/2021	2021-02-11	Europe	United Kingdom	Lighthouse Lab in Cambridge	Wellcome Sanger Institute for the COVID-19 Genomics UK (COG-UK) Consortium	Rob Howes et al
EPI_ISL_1256389	England/CAMC-1380E62/2021	2021-02-24	Europe	United Kingdom	Lighthouse Lab in Cambridge	Wellcome Sanger Institute for the COVID-19 Genomics UK (COG-UK) Consortium	Rob Howes et al
EPI_ISL_1256414	England/CAMC-1380E71/2021	2021-02-24	Europe	United Kingdom	Lighthouse Lab in Cambridge	Wellcome Sanger Institute for the COVID-19 Genomics UK (COG-UK) Consortium	Rob Howes et al
EPI_ISL_1256387	England/CAMC-1380EDB/2021	2021-02-28	Europe	United Kingdom	Lighthouse Lab in Cambridge	Wellcome Sanger Institute for the COVID-19 Genomics UK (COG-UK) Consortium	Rob Howes et al
EPI_ISL_1256431	England/CAMC-1380F05/2021	2021-02-13	Europe	United Kingdom	Lighthouse Lab in Cambridge	Wellcome Sanger Institute for the COVID-19 Genomics UK (COG-UK) Consortium	Rob Howes et al
EPI_ISL_1256403	England/CAMC-1380F14/2021	2021-02-23	Europe	United Kingdom	Lighthouse Lab in Cambridge	Wellcome Sanger Institute for the COVID-19 Genomics UK (COG-UK) Consortium	Rob Howes et al
EPI_ISL_1256454	England/CAMC-1380F23/2021	2021-02-23	Europe	United Kingdom	Lighthouse Lab in Cambridge	Wellcome Sanger Institute for the COVID-19 Genomics UK (COG-UK) Consortium	Rob Howes et al
EPI_ISL_1256441	England/CAMC-1380F32/2021	2021-02-23	Europe	United Kingdom	Lighthouse Lab in Cambridge	Wellcome Sanger Institute for the COVID-19 Genomics UK (COG-UK) Consortium	Rob Howes et al
EPI_ISL_1256439	England/CAMC-1380F50/2021	2021-02-10	Europe	United Kingdom	Lighthouse Lab in Cambridge	Wellcome Sanger Institute for the COVID-19 Genomics UK (COG-UK) Consortium	Rob Howes et al
EPI_ISL_1256465	England/CAMC-1380F6F/2021	2021-02-10	Europe	United Kingdom	Lighthouse Lab in Cambridge	Wellcome Sanger Institute for the COVID-19 Genomics UK (COG-UK) Consortium	Rob Howes et al
EPI_ISL_1256378	England/CAMC-1380F7E/2021	2021-02-10	Europe	United Kingdom	Lighthouse Lab in Cambridge	Wellcome Sanger Institute for the COVID-19 Genomics UK (COG-UK) Consortium	Rob Howes et al
EPI_ISL_1256407	England/CAMC-1380F9C/2021	2021-02-23	Europe	United Kingdom	Lighthouse Lab in Cambridge	Wellcome Sanger Institute for the COVID-19 Genomics UK (COG-UK) Consortium	Rob Howes et al
EPI_ISL_1256391	England/CAMC-1380FBA/2021	2021-02-23	Europe	United Kingdom	Lighthouse Lab in Cambridge	Wellcome Sanger Institute for the COVID-19 Genomics UK (COG-UK) Consortium	Rob Howes et al
EPI_ISL_1256370	England/CAMC-1380FC9/2021	2021-02-23	Europe	United Kingdom	Lighthouse Lab in Cambridge	Wellcome Sanger Institute for the COVID-19 Genomics UK (COG-UK) Consortium	Rob Howes et al
EPI_ISL_1256368	England/CAMC-1380FD8/2021	2021-02-22	Europe	United Kingdom	Lighthouse Lab in Cambridge	Wellcome Sanger Institute for the COVID-19 Genomics UK (COG-UK) Consortium	Rob Howes et al
EPI_ISL_1256415	England/CAMC-1380FF6/2021	2021-02-23	Europe	United Kingdom	Lighthouse Lab in Cambridge	Wellcome Sanger Institute for the COVID-19 Genomics UK (COG-UK) Consortium	Rob Howes et al
EPI_ISL_1256396	England/CAMC-1381001/2021	2021-02-22	Europe	United Kingdom	Lighthouse Lab in Cambridge	Wellcome Sanger Institute for the COVID-19 Genomics UK (COG-UK) Consortium	Rob Howes et al
EPI_ISL_1256423	England/CAMC-1381010/2021	2021-02-23	Europe	United Kingdom	Lighthouse Lab in Cambridge	Wellcome Sanger Institute for the COVID-19 Genomics UK (COG-UK) Consortium	Rob Howes et al
EPI_ISL_1256452	England/CAMC-138102F/2021	2021-02-23	Europe	United Kingdom	Lighthouse Lab in Cambridge	Wellcome Sanger Institute for the COVID-19 Genomics UK (COG-UK) Consortium	Rob Howes et al
EPI_ISL_1256376	England/CAMC-138103E/2021	2021-02-23	Europe	United Kingdom	Lighthouse Lab in Cambridge	Wellcome Sanger Institute for the COVID-19 Genomics UK (COG-UK) Consortium	Rob Howes et al
EPI_ISL_1256447	England/CAMC-1381089/2021	2021-02-15	Europe	United Kingdom	Lighthouse Lab in Cambridge	Wellcome Sanger Institute for the COVID-19 Genomics UK (COG-UK) Consortium	Rob Howes et al
EPI_ISL_1256417	England/CAMC-13810C5/2021	2021-02-15	Europe	United Kingdom	Lighthouse Lab in Cambridge	Wellcome Sanger Institute for the COVID-19 Genomics UK (COG-UK) Consortium	Rob Howes et al
EPI_ISL_1333223	England/CAMC-13810E3/2021	2021-02-12	Europe	United Kingdom	Lighthouse Lab in Cambridge	Wellcome Sanger Institute for the COVID-19 Genomics UK (COG-UK) Consortium	Rob Howes et al
EPI_ISL_1333230	England/CAMC-13810F2/2021	2021-02-12	Europe	United Kingdom	Lighthouse Lab in Cambridge	Wellcome Sanger Institute for the COVID-19 Genomics UK (COG-UK) Consortium	Rob Howes et al
EPI_ISL_1333246	England/CAMC-138110E/2021	2021-02-12	Europe	United Kingdom	Lighthouse Lab in Cambridge	Wellcome Sanger Institute for the COVID-19 Genomics UK (COG-UK) Consortium	Rob Howes et al
EPI_ISL_1333329	England/CAMC-138114A/2021	2021-02-12	Europe	United Kingdom	Lighthouse Lab in Cambridge	Wellcome Sanger Institute for the COVID-19 Genomics UK (COG-UK) Consortium	Rob Howes et al
EPI_ISL_1333187	England/CAMC-1381159/2021	2021-02-12	Europe	United Kingdom	Lighthouse Lab in Cambridge	Wellcome Sanger Institute for the COVID-19 Genomics UK (COG-UK) Consortium	Rob Howes et al
EPI_ISL_1333292	England/CAMC-1381168/2021	2021-02-12	Europe	United Kingdom	Lighthouse Lab in Cambridge	Wellcome Sanger Institute for the COVID-19 Genomics UK (COG-UK) Consortium	Rob Howes et al
EPI_ISL_1333195	England/CAMC-1381177/2021	2021-02-11	Europe	United Kingdom	Lighthouse Lab in Cambridge	Wellcome Sanger Institute for the COVID-19 Genomics UK (COG-UK) Consortium	Rob Howes et al
EPI_ISL_1333185	England/CAMC-1381186/2021	2021-02-12	Europe	United Kingdom	Lighthouse Lab in Cambridge	Wellcome Sanger Institute for the COVID-19 Genomics UK (COG-UK) Consortium	Rob Howes et al
EPI_ISL_1333283	England/CAMC-1381195/2021	2021-02-12	Europe	United Kingdom	Lighthouse Lab in Cambridge	Wellcome Sanger Institute for the COVID-19 Genomics UK (COG-UK) Consortium	Rob Howes et al
EPI_ISL_1333279	England/CAMC-13811A4/2021	2021-02-12	Europe	United Kingdom	Lighthouse Lab in Cambridge	Wellcome Sanger Institute for the COVID-19 Genomics UK (COG-UK) Consortium	Rob Howes et al
EPI_ISL_1333284	England/CAMC-13811C2/2021	2021-02-12	Europe	United Kingdom	Lighthouse Lab in Cambridge	Wellcome Sanger Institute for the COVID-19 Genomics UK (COG-UK) Consortium	Rob Howes et al
EPI_ISL_1256405	England/CAMC-13811D1/2021	2021-02-23	Europe	United Kingdom	Lighthouse Lab in Cambridge	Wellcome Sanger Institute for the COVID-19 Genomics UK (COG-UK) Consortium	Rob Howes et al
EPI_ISL_1256421	England/CAMC-138120B/2021	2021-02-23	Europe	United Kingdom	Lighthouse Lab in Cambridge	Wellcome Sanger Institute for the COVID-19 Genomics UK (COG-UK) Consortium	Rob Howes et al
EPI_ISL_1256427	England/CAMC-138121A/2021	2021-02-23	Europe	United Kingdom	Lighthouse Lab in Cambridge	Wellcome Sanger Institute for the COVID-19 Genomics UK (COG-UK) Consortium	Rob Howes et al
EPI_ISL_1256369	England/CAMC-1381229/2021	2021-02-23	Europe	United Kingdom	Lighthouse Lab in Cambridge	Wellcome Sanger Institute for the COVID-19 Genomics UK (COG-UK) Consortium	Rob Howes et al
EPI_ISL_1256437	England/CAMC-1381247/2021	2021-02-23	Europe	United Kingdom	Lighthouse Lab in Cambridge	Wellcome Sanger Institute for the COVID-19 Genomics UK (COG-UK) Consortium	Rob Howes et al
EPI_ISL_1256397	England/CAMC-1381265/2021	2021-02-17	Europe	United Kingdom	Lighthouse Lab in Cambridge	Wellcome Sanger Institute for the COVID-19 Genomics UK (COG-UK) Consortium	Rob Howes et al
EPI_ISL_1256375	England/CAMC-1381292/2021	2021-02-17	Europe	United Kingdom	Lighthouse Lab in Cambridge	Wellcome Sanger Institute for the COVID-19 Genomics UK (COG-UK) Consortium	Rob Howes et al
EPI_ISL_1256371	England/CAMC-13812A1/2021	2021-02-17	Europe	United Kingdom	Lighthouse Lab in Cambridge	Wellcome Sanger Institute for the COVID-19 Genomics UK (COG-UK) Consortium	Rob Howes et al
EPI_ISL_1256461	England/CAMC-13812B0/2021	2021-02-17	Europe	United Kingdom	Lighthouse Lab in Cambridge	Wellcome Sanger Institute for the COVID-19 Genomics UK (COG-UK) Consortium	Rob Howes et al
EPI_ISL_1467725	England/CAMC-13818AF/2021	2021-02-21	Europe	United Kingdom	Lighthouse Lab in Cambridge	Wellcome Sanger Institute for the COVID-19 Genomics UK (COG-UK) Consortium	Rob Howes et al
EPI_ISL_1467749	England/CAMC-13818BE/2021	2021-02-19	Europe	United Kingdom	Lighthouse Lab in Cambridge	Wellcome Sanger Institute for the COVID-19 Genomics UK (COG-UK) Consortium	Rob Howes et al
EPI_ISL_1467611	England/CAMC-13818DC/2021	2021-02-22	Europe	United Kingdom	Lighthouse Lab in Cambridge	Wellcome Sanger Institute for the COVID-19 Genomics UK (COG-UK) Consortium	Rob Howes et al
EPI_ISL_1467615	England/CAMC-13818EB/2021	2021-02-22	Europe	United Kingdom	Lighthouse Lab in Cambridge	Wellcome Sanger Institute for the COVID-19 Genomics UK (COG-UK) Consortium	Rob Howes et al
EPI_ISL_1467637	England/CAMC-13818FA/2021	2021-02-21	Europe	United Kingdom	Lighthouse Lab in Cambridge	Wellcome Sanger Institute for the COVID-19 Genomics UK (COG-UK) Consortium	Rob Howes et al
EPI_ISL_1467648	England/CAMC-1381906/2021	2021-02-18	Europe	United Kingdom	Lighthouse Lab in Cambridge	Wellcome Sanger Institute for the COVID-19 Genomics UK (COG-UK) Consortium	Rob Howes et al
EPI_ISL_1467787	England/CAMC-1381933/2021	2021-02-18	Europe	United Kingdom	Lighthouse Lab in Cambridge	Wellcome Sanger Institute for the COVID-19 Genomics UK (COG-UK) Consortium	Rob Howes et al
EPI_ISL_1467723	England/CAMC-1381942/2021	2021-02-18	Europe	United Kingdom	Lighthouse Lab in Cambridge	Wellcome Sanger Institute for the COVID-19 Genomics UK (COG-UK) Consortium	Rob Howes et al
EPI_ISL_1467784	England/CAMC-1381951/2021	2021-02-21	Europe	United Kingdom	Lighthouse Lab in Cambridge	Wellcome Sanger Institute for the COVID-19 Genomics UK (COG-UK) Consortium	Rob Howes et al
EPI_ISL_1467684	England/CAMC-1381960/2021	2021-02-28	Europe	United Kingdom	Lighthouse Lab in Cambridge	Wellcome Sanger Institute for the COVID-19 Genomics UK (COG-UK) Consortium	Rob Howes et al
EPI_ISL_1467765	England/CAMC-138199D/2021	2021-03-02	Europe	United Kingdom	Lighthouse Lab in Cambridge	Wellcome Sanger Institute for the COVID-19 Genomics UK (COG-UK) Consortium	Rob Howes et al
EPI_ISL_1467670	England/CAMC-13819AC/2021	2021-03-02	Europe	United Kingdom	Lighthouse Lab in Cambridge	Wellcome Sanger Institute for the COVID-19 Genomics UK (COG-UK) Consortium	Rob Howes et al
EPI_ISL_1467664	England/CAMC-13819BB/2021	2021-03-02	Europe	United Kingdom	Lighthouse Lab in Cambridge	Wellcome Sanger Institute for the COVID-19 Genomics UK (COG-UK) Consortium	Rob Howes et al
EPI_ISL_1467696	England/CAMC-13819CA/2021	2021-03-02	Europe	United Kingdom	Lighthouse Lab in Cambridge	Wellcome Sanger Institute for the COVID-19 Genomics UK (COG-UK) Consortium	Rob Howes et al
EPI_ISL_1467718	England/CAMC-13819D9/2021	2021-03-02	Europe	United Kingdom	Lighthouse Lab in Cambridge	Wellcome Sanger Institute for the COVID-19 Genomics UK (COG-UK) Consortium	Rob Howes et al
EPI_ISL_1467707	England/CAMC-13819E8/2021	2021-03-02	Europe	United Kingdom	Lighthouse Lab in Cambridge	Wellcome Sanger Institute for the COVID-19 Genomics UK (COG-UK) Consortium	Rob Howes et al
EPI_ISL_1467681	England/CAMC-13819F7/2021	2021-03-02	Europe	United Kingdom	Lighthouse Lab in Cambridge	Wellcome Sanger Institute for the COVID-19 Genomics UK (COG-UK) Consortium	Rob Howes et al
EPI_ISL_1467746	England/CAMC-1381A03/2021	2021-03-02	Europe	United Kingdom	Lighthouse Lab in Cambridge	Wellcome Sanger Institute for the COVID-19 Genomics UK (COG-UK) Consortium	Rob Howes et al
EPI_ISL_1467797	England/CAMC-1381A12/2021	2021-03-02	Europe	United Kingdom	Lighthouse Lab in Cambridge	Wellcome Sanger Institute for the COVID-19 Genomics UK (COG-UK) Consortium	Rob Howes et al
EPI_ISL_1467595	England/CAMC-1381A21/2021	2021-03-02	Europe	United Kingdom	Lighthouse Lab in Cambridge	Wellcome Sanger Institute for the COVID-19 Genomics UK (COG-UK) Consortium	Rob Howes et al
EPI_ISL_1467764	England/CAMC-1381A30/2021	2021-03-02	Europe	United Kingdom	Lighthouse Lab in Cambridge	Wellcome Sanger Institute for the COVID-19 Genomics UK (COG-UK) Consortium	Rob Howes et al
EPI_ISL_1467791	England/CAMC-1381A5E/2021	2021-03-02	Europe	United Kingdom	Lighthouse Lab in Cambridge	Wellcome Sanger Institute for the COVID-19 Genomics UK (COG-UK) Consortium	Rob Howes et al
EPI_ISL_1467721	England/CAMC-1381A7C/2021	2021-03-02	Europe	United Kingdom	Lighthouse Lab in Cambridge	Wellcome Sanger Institute for the COVID-19 Genomics UK (COG-UK) Consortium	Rob Howes et al
EPI_ISL_1467737	England/CAMC-1381A8B/2021	2021-02-21	Europe	United Kingdom	Lighthouse Lab in Cambridge	Wellcome Sanger Institute for the COVID-19 Genomics UK (COG-UK) Consortium	Rob Howes et al
EPI_ISL_1467663	England/CAMC-1381A9A/2021	2021-02-21	Europe	United Kingdom	Lighthouse Lab in Cambridge	Wellcome Sanger Institute for the COVID-19 Genomics UK (COG-UK) Consortium	Rob Howes et al
EPI_ISL_1467669	England/CAMC-1381AA9/2021	2021-02-21	Europe	United Kingdom	Lighthouse Lab in Cambridge	Wellcome Sanger Institute for the COVID-19 Genomics UK (COG-UK) Consortium	Rob Howes et al
EPI_ISL_1467792	England/CAMC-1381AB8/2021	2021-02-21	Europe	United Kingdom	Lighthouse Lab in Cambridge	Wellcome Sanger Institute for the COVID-19 Genomics UK (COG-UK) Consortium	Rob Howes et al
EPI_ISL_1467589	England/CAMC-1381AC7/2021	2021-02-20	Europe	United Kingdom	Lighthouse Lab in Cambridge	Wellcome Sanger Institute for the COVID-19 Genomics UK (COG-UK) Consortium	Rob Howes et al
EPI_ISL_1467659	England/CAMC-1381B1F/2021	2021-02-21	Europe	United Kingdom	Lighthouse Lab in Cambridge	Wellcome Sanger Institute for the COVID-19 Genomics UK (COG-UK) Consortium	Rob Howes et al
EPI_ISL_1474164	England/CAMC-1381B2E/2021	2021-02-17	Europe	United Kingdom	Lighthouse Lab in Cambridge	Wellcome Sanger Institute for the COVID-19 Genomics UK (COG-UK) Consortium	Rob Howes et al
EPI_ISL_1467773	England/CAMC-1381B6A/2021	2021-02-22	Europe	United Kingdom	Lighthouse Lab in Cambridge	Wellcome Sanger Institute for the COVID-19 Genomics UK (COG-UK) Consortium	Rob Howes et al
EPI_ISL_1467660	England/CAMC-1381B79/2021	2021-02-22	Europe	United Kingdom	Lighthouse Lab in Cambridge	Wellcome Sanger Institute for the COVID-19 Genomics UK (COG-UK) Consortium	Rob Howes et al
EPI_ISL_1467592	England/CAMC-1381B88/2021	2021-02-22	Europe	United Kingdom	Lighthouse Lab in Cambridge	Wellcome Sanger Institute for the COVID-19 Genomics UK (COG-UK) Consortium	Rob Howes et al
EPI_ISL_1467598	England/CAMC-1381B97/2021	2021-02-23	Europe	United Kingdom	Lighthouse Lab in Cambridge	Wellcome Sanger Institute for the COVID-19 Genomics UK (COG-UK) Consortium	Rob Howes et al
EPI_ISL_1467722	England/CAMC-1381BA6/2021	2021-02-22	Europe	United Kingdom	Lighthouse Lab in Cambridge	Wellcome Sanger Institute for the COVID-19 Genomics UK (COG-UK) Consortium	Rob Howes et al
EPI_ISL_1467757	England/CAMC-1381BB5/2021	2021-02-22	Europe	United Kingdom	Lighthouse Lab in Cambridge	Wellcome Sanger Institute for the COVID-19 Genomics UK (COG-UK) Consortium	Rob Howes et al
EPI_ISL_1467639	England/CAMC-1381BC4/2021	2021-02-23	Europe	United Kingdom	Lighthouse Lab in Cambridge	Wellcome Sanger Institute for the COVID-19 Genomics UK (COG-UK) Consortium	Rob Howes et al
EPI_ISL_1467612	England/CAMC-1381BD3/2021	2021-02-12	Europe	United Kingdom	Lighthouse Lab in Cambridge	Wellcome Sanger Institute for the COVID-19 Genomics UK (COG-UK) Consortium	Rob Howes et al
EPI_ISL_1467770	England/CAMC-1381BF1/2021	2021-02-12	Europe	United Kingdom	Lighthouse Lab in Cambridge	Wellcome Sanger Institute for the COVID-19 Genomics UK (COG-UK) Consortium	Rob Howes et al
EPI_ISL_1467626	England/CAMC-1381C58/2021	2021-02-12	Europe	United Kingdom	Lighthouse Lab in Cambridge	Wellcome Sanger Institute for the COVID-19 Genomics UK (COG-UK) Consortium	Rob Howes et al
EPI_ISL_1467599	England/CAMC-1381C67/2021	2021-02-12	Europe	United Kingdom	Lighthouse Lab in Cambridge	Wellcome Sanger Institute for the COVID-19 Genomics UK (COG-UK) Consortium	Rob Howes et al
EPI_ISL_1467794	England/CAMC-1381C85/2021	2021-02-12	Europe	United Kingdom	Lighthouse Lab in Cambridge	Wellcome Sanger Institute for the COVID-19 Genomics UK (COG-UK) Consortium	Rob Howes et al
EPI_ISL_1467677	England/CAMC-1381CA3/2021	2021-02-12	Europe	United Kingdom	Lighthouse Lab in Cambridge	Wellcome Sanger Institute for the COVID-19 Genomics UK (COG-UK) Consortium	Rob Howes et al
EPI_ISL_1467646	England/CAMC-1381CB2/2021	2021-02-12	Europe	United Kingdom	Lighthouse Lab in Cambridge	Wellcome Sanger Institute for the COVID-19 Genomics UK (COG-UK) Consortium	Rob Howes et al
EPI_ISL_1467608	England/CAMC-1381CC1/2021	2021-02-12	Europe	United Kingdom	Lighthouse Lab in Cambridge	Wellcome Sanger Institute for the COVID-19 Genomics UK (COG-UK) Consortium	Rob Howes et al
EPI_ISL_1467743	England/CAMC-1381CEF/2021	2021-02-12	Europe	United Kingdom	Lighthouse Lab in Cambridge	Wellcome Sanger Institute for the COVID-19 Genomics UK (COG-UK) Consortium	Rob Howes et al
EPI_ISL_1467708	England/CAMC-1381CFE/2021	2021-02-12	Europe	United Kingdom	Lighthouse Lab in Cambridge	Wellcome Sanger Institute for the COVID-19 Genomics UK (COG-UK) Consortium	Rob Howes et al
EPI_ISL_1467761	England/CAMC-1381D0A/2021	2021-02-22	Europe	United Kingdom	Lighthouse Lab in Cambridge	Wellcome Sanger Institute for the COVID-19 Genomics UK (COG-UK) Consortium	Rob Howes et al
EPI_ISL_1467617	England/CAMC-1381D19/2021	2021-02-22	Europe	United Kingdom	Lighthouse Lab in Cambridge	Wellcome Sanger Institute for the COVID-19 Genomics UK (COG-UK) Consortium	Rob Howes et al
EPI_ISL_1467603	England/CAMC-1381D28/2021	2021-02-22	Europe	United Kingdom	Lighthouse Lab in Cambridge	Wellcome Sanger Institute for the COVID-19 Genomics UK (COG-UK) Consortium	Rob Howes et al
EPI_ISL_1467753	England/CAMC-1381D37/2021	2021-02-22	Europe	United Kingdom	Lighthouse Lab in Cambridge	Wellcome Sanger Institute for the COVID-19 Genomics UK (COG-UK) Consortium	Rob Howes et al
EPI_ISL_1467729	England/CAMC-1381D46/2021	2021-02-22	Europe	United Kingdom	Lighthouse Lab in Cambridge	Wellcome Sanger Institute for the COVID-19 Genomics UK (COG-UK) Consortium	Rob Howes et al
EPI_ISL_1467618	England/CAMC-1381D55/2021	2021-02-22	Europe	United Kingdom	Lighthouse Lab in Cambridge	Wellcome Sanger Institute for the COVID-19 Genomics UK (COG-UK) Consortium	Rob Howes et al
EPI_ISL_1467585	England/CAMC-1381D64/2021	2021-02-21	Europe	United Kingdom	Lighthouse Lab in Cambridge	Wellcome Sanger Institute for the COVID-19 Genomics UK (COG-UK) Consortium	Rob Howes et al
EPI_ISL_1467776	England/CAMC-1381D73/2021	2021-02-21	Europe	United Kingdom	Lighthouse Lab in Cambridge	Wellcome Sanger Institute for the COVID-19 Genomics UK (COG-UK) Consortium	Rob Howes et al
EPI_ISL_1467625	England/CAMC-1381D91/2021	2021-02-22	Europe	United Kingdom	Lighthouse Lab in Cambridge	Wellcome Sanger Institute for the COVID-19 Genomics UK (COG-UK) Consortium	Rob Howes et al
EPI_ISL_1467709	England/CAMC-1381DA0/2021	2021-02-22	Europe	United Kingdom	Lighthouse Lab in Cambridge	Wellcome Sanger Institute for the COVID-19 Genomics UK (COG-UK) Consortium	Rob Howes et al
EPI_ISL_1467606	England/CAMC-1381DBF/2021	2021-02-22	Europe	United Kingdom	Lighthouse Lab in Cambridge	Wellcome Sanger Institute for the COVID-19 Genomics UK (COG-UK) Consortium	Rob Howes et al
EPI_ISL_1467636	England/CAMC-1381DEC/2021	2021-02-19	Europe	United Kingdom	Lighthouse Lab in Cambridge	Wellcome Sanger Institute for the COVID-19 Genomics UK (COG-UK) Consortium	Rob Howes et al
EPI_ISL_1467600	England/CAMC-1381DFB/2021	2021-02-19	Europe	United Kingdom	Lighthouse Lab in Cambridge	Wellcome Sanger Institute for the COVID-19 Genomics UK (COG-UK) Consortium	Rob Howes et al
EPI_ISL_1467593	England/CAMC-1381E07/2021	2021-02-19	Europe	United Kingdom	Lighthouse Lab in Cambridge	Wellcome Sanger Institute for the COVID-19 Genomics UK (COG-UK) Consortium	Rob Howes et al
EPI_ISL_1467771	England/CAMC-1381E16/2021	2021-02-19	Europe	United Kingdom	Lighthouse Lab in Cambridge	Wellcome Sanger Institute for the COVID-19 Genomics UK (COG-UK) Consortium	Rob Howes et al
EPI_ISL_1467661	England/CAMC-1381E34/2021	2021-02-19	Europe	United Kingdom	Lighthouse Lab in Cambridge	Wellcome Sanger Institute for the COVID-19 Genomics UK (COG-UK) Consortium	Rob Howes et al
EPI_ISL_1467631	England/CAMC-1381E43/2021	2021-02-19	Europe	United Kingdom	Lighthouse Lab in Cambridge	Wellcome Sanger Institute for the COVID-19 Genomics UK (COG-UK) Consortium	Rob Howes et al
EPI_ISL_1467733	England/CAMC-1381E52/2021	2021-02-19	Europe	United Kingdom	Lighthouse Lab in Cambridge	Wellcome Sanger Institute for the COVID-19 Genomics UK (COG-UK) Consortium	Rob Howes et al
EPI_ISL_1467641	England/CAMC-1381E61/2021	2021-02-19	Europe	United Kingdom	Lighthouse Lab in Cambridge	Wellcome Sanger Institute for the COVID-19 Genomics UK (COG-UK) Consortium	Rob Howes et al
EPI_ISL_1242266	England/CAMC-1381E9E/2021	2021-02-04	Europe	United Kingdom	Lighthouse Lab in Cambridge	Wellcome Sanger Institute for the COVID-19 Genomics UK (COG-UK) Consortium	Rob Howes et al
EPI_ISL_1242166	England/CAMC-1381EBC/2021	2021-02-04	Europe	United Kingdom	Lighthouse Lab in Cambridge	Wellcome Sanger Institute for the COVID-19 Genomics UK (COG-UK) Consortium	Rob Howes et al
EPI_ISL_1242105	England/CAMC-1381ECB/2021	2021-02-17	Europe	United Kingdom	Lighthouse Lab in Cambridge	Wellcome Sanger Institute for the COVID-19 Genomics UK (COG-UK) Consortium	Rob Howes et al
EPI_ISL_1242106	England/CAMC-1381EDA/2021	2021-02-16	Europe	United Kingdom	Lighthouse Lab in Cambridge	Wellcome Sanger Institute for the COVID-19 Genomics UK (COG-UK) Consortium	Rob Howes et al
EPI_ISL_1242163	England/CAMC-1381EE9/2021	2021-02-16	Europe	United Kingdom	Lighthouse Lab in Cambridge	Wellcome Sanger Institute for the COVID-19 Genomics UK (COG-UK) Consortium	Rob Howes et al
EPI_ISL_1242167	England/CAMC-1381EF8/2021	2021-02-17	Europe	United Kingdom	Lighthouse Lab in Cambridge	Wellcome Sanger Institute for the COVID-19 Genomics UK (COG-UK) Consortium	Rob Howes et al
EPI_ISL_1333497	England/CAMC-1381F04/2021	2021-02-17	Europe	United Kingdom	Lighthouse Lab in Cambridge	Wellcome Sanger Institute for the COVID-19 Genomics UK (COG-UK) Consortium	Rob Howes et al
EPI_ISL_1242113	England/CAMC-1381F22/2021	2021-03-01	Europe	United Kingdom	Lighthouse Lab in Cambridge	Wellcome Sanger Institute for the COVID-19 Genomics UK (COG-UK) Consortium	Rob Howes et al
EPI_ISL_1242279	England/CAMC-1381F31/2021	2021-02-19	Europe	United Kingdom	Lighthouse Lab in Cambridge	Wellcome Sanger Institute for the COVID-19 Genomics UK (COG-UK) Consortium	Rob Howes et al
EPI_ISL_1242134	England/CAMC-1381F5F/2021	2021-02-19	Europe	United Kingdom	Lighthouse Lab in Cambridge	Wellcome Sanger Institute for the COVID-19 Genomics UK (COG-UK) Consortium	Rob Howes et al
EPI_ISL_1242127	England/CAMC-1381F6E/2021	2021-02-19	Europe	United Kingdom	Lighthouse Lab in Cambridge	Wellcome Sanger Institute for the COVID-19 Genomics UK (COG-UK) Consortium	Rob Howes et al
EPI_ISL_1242277	England/CAMC-1381F7D/2021	2021-02-19	Europe	United Kingdom	Lighthouse Lab in Cambridge	Wellcome Sanger Institute for the COVID-19 Genomics UK (COG-UK) Consortium	Rob Howes et al
EPI_ISL_1242171	England/CAMC-1381F9B/2021	2021-02-19	Europe	United Kingdom	Lighthouse Lab in Cambridge	Wellcome Sanger Institute for the COVID-19 Genomics UK (COG-UK) Consortium	Rob Howes et al
EPI_ISL_1242076	England/CAMC-1381FAA/2021	2021-02-18	Europe	United Kingdom	Lighthouse Lab in Cambridge	Wellcome Sanger Institute for the COVID-19 Genomics UK (COG-UK) Consortium	Rob Howes et al
EPI_ISL_1242180	England/CAMC-1381FD7/2021	2021-02-22	Europe	United Kingdom	Lighthouse Lab in Cambridge	Wellcome Sanger Institute for the COVID-19 Genomics UK (COG-UK) Consortium	Rob Howes et al
EPI_ISL_1242092	England/CAMC-1381FE6/2021	2021-02-22	Europe	United Kingdom	Lighthouse Lab in Cambridge	Wellcome Sanger Institute for the COVID-19 Genomics UK (COG-UK) Consortium	Rob Howes et al
EPI_ISL_1242193	England/CAMC-1381FF5/2021	2021-03-02	Europe	United Kingdom	Lighthouse Lab in Cambridge	Wellcome Sanger Institute for the COVID-19 Genomics UK (COG-UK) Consortium	Rob Howes et al
EPI_ISL_1242255	England/CAMC-1382000/2021	2021-03-02	Europe	United Kingdom	Lighthouse Lab in Cambridge	Wellcome Sanger Institute for the COVID-19 Genomics UK (COG-UK) Consortium	Rob Howes et al
EPI_ISL_1242120	England/CAMC-138201F/2021	2021-03-02	Europe	United Kingdom	Lighthouse Lab in Cambridge	Wellcome Sanger Institute for the COVID-19 Genomics UK (COG-UK) Consortium	Rob Howes et al
EPI_ISL_1242055	England/CAMC-138202E/2021	2021-03-02	Europe	United Kingdom	Lighthouse Lab in Cambridge	Wellcome Sanger Institute for the COVID-19 Genomics UK (COG-UK) Consortium	Rob Howes et al
EPI_ISL_1242144	England/CAMC-138206A/2021	2021-02-12	Europe	United Kingdom	Lighthouse Lab in Cambridge	Wellcome Sanger Institute for the COVID-19 Genomics UK (COG-UK) Consortium	Rob Howes et al
EPI_ISL_1242276	England/CAMC-13820B5/2021	2021-02-28	Europe	United Kingdom	Lighthouse Lab in Cambridge	Wellcome Sanger Institute for the COVID-19 Genomics UK (COG-UK) Consortium	Rob Howes et al
EPI_ISL_1242262	England/CAMC-13820D3/2021	2021-02-22	Europe	United Kingdom	Lighthouse Lab in Cambridge	Wellcome Sanger Institute for the COVID-19 Genomics UK (COG-UK) Consortium	Rob Howes et al
EPI_ISL_1242107	England/CAMC-13820E2/2021	2021-02-22	Europe	United Kingdom	Lighthouse Lab in Cambridge	Wellcome Sanger Institute for the COVID-19 Genomics UK (COG-UK) Consortium	Rob Howes et al
EPI_ISL_1242270	England/CAMC-13820F1/2021	2021-03-02	Europe	United Kingdom	Lighthouse Lab in Cambridge	Wellcome Sanger Institute for the COVID-19 Genomics UK (COG-UK) Consortium	Rob Howes et al
EPI_ISL_1242188	England/CAMC-138211C/2021	2021-01-26	Europe	United Kingdom	Lighthouse Lab in Cambridge	Wellcome Sanger Institute for the COVID-19 Genomics UK (COG-UK) Consortium	Rob Howes et al
EPI_ISL_1242149	England/CAMC-138213A/2021	2021-01-27	Europe	United Kingdom	Lighthouse Lab in Cambridge	Wellcome Sanger Institute for the COVID-19 Genomics UK (COG-UK) Consortium	Rob Howes et al
EPI_ISL_1242052	England/CAMC-1382149/2021	2021-01-27	Europe	United Kingdom	Lighthouse Lab in Cambridge	Wellcome Sanger Institute for the COVID-19 Genomics UK (COG-UK) Consortium	Rob Howes et al
EPI_ISL_1333491	England/CAMC-1382167/2021	2021-01-27	Europe	United Kingdom	Lighthouse Lab in Cambridge	Wellcome Sanger Institute for the COVID-19 Genomics UK (COG-UK) Consortium	Rob Howes et al
EPI_ISL_1333507	England/CAMC-1382185/2021	2021-01-26	Europe	United Kingdom	Lighthouse Lab in Cambridge	Wellcome Sanger Institute for the COVID-19 Genomics UK (COG-UK) Consortium	Rob Howes et al
EPI_ISL_1333492	England/CAMC-1382194/2021	2021-01-27	Europe	United Kingdom	Lighthouse Lab in Cambridge	Wellcome Sanger Institute for the COVID-19 Genomics UK (COG-UK) Consortium	Rob Howes et al
EPI_ISL_1333490	England/CAMC-13821A3/2021	2021-01-27	Europe	United Kingdom	Lighthouse Lab in Cambridge	Wellcome Sanger Institute for the COVID-19 Genomics UK (COG-UK) Consortium	Rob Howes et al
EPI_ISL_1333508	England/CAMC-13821C1/2021	2021-01-27	Europe	United Kingdom	Lighthouse Lab in Cambridge	Wellcome Sanger Institute for the COVID-19 Genomics UK (COG-UK) Consortium	Rob Howes et al
EPI_ISL_1242145	England/CAMC-13821D0/2021	2021-01-27	Europe	United Kingdom	Lighthouse Lab in Cambridge	Wellcome Sanger Institute for the COVID-19 Genomics UK (COG-UK) Consortium	Rob Howes et al
EPI_ISL_1333500	England/CAMC-13821FE/2021	2021-01-26	Europe	United Kingdom	Lighthouse Lab in Cambridge	Wellcome Sanger Institute for the COVID-19 Genomics UK (COG-UK) Consortium	Rob Howes et al
EPI_ISL_1242136	England/CAMC-138220A/2021	2021-01-27	Europe	United Kingdom	Lighthouse Lab in Cambridge	Wellcome Sanger Institute for the COVID-19 Genomics UK (COG-UK) Consortium	Rob Howes et al
EPI_ISL_1333481	England/CAMC-1382219/2021	2021-01-26	Europe	United Kingdom	Lighthouse Lab in Cambridge	Wellcome Sanger Institute for the COVID-19 Genomics UK (COG-UK) Consortium	Rob Howes et al
EPI_ISL_1242228	England/CAMC-1382228/2021	2021-02-01	Europe	United Kingdom	Lighthouse Lab in Cambridge	Wellcome Sanger Institute for the COVID-19 Genomics UK (COG-UK) Consortium	Rob Howes et al
EPI_ISL_1242050	England/CAMC-1382237/2021	2021-02-01	Europe	United Kingdom	Lighthouse Lab in Cambridge	Wellcome Sanger Institute for the COVID-19 Genomics UK (COG-UK) Consortium	Rob Howes et al
EPI_ISL_1242198	England/CAMC-1382282/2021	2021-02-01	Europe	United Kingdom	Lighthouse Lab in Cambridge	Wellcome Sanger Institute for the COVID-19 Genomics UK (COG-UK) Consortium	Rob Howes et al
EPI_ISL_1242264	England/CAMC-13822A0/2021	2021-02-01	Europe	United Kingdom	Lighthouse Lab in Cambridge	Wellcome Sanger Institute for the COVID-19 Genomics UK (COG-UK) Consortium	Rob Howes et al
EPI_ISL_1242158	England/CAMC-13822BF/2021	2021-02-01	Europe	United Kingdom	Lighthouse Lab in Cambridge	Wellcome Sanger Institute for the COVID-19 Genomics UK (COG-UK) Consortium	Rob Howes et al
EPI_ISL_1242168	England/CAMC-13822CE/2021	2021-02-01	Europe	United Kingdom	Lighthouse Lab in Cambridge	Wellcome Sanger Institute for the COVID-19 Genomics UK (COG-UK) Consortium	Rob Howes et al
EPI_ISL_1242220	England/CAMC-13822DD/2021	2021-02-24	Europe	United Kingdom	Lighthouse Lab in Cambridge	Wellcome Sanger Institute for the COVID-19 Genomics UK (COG-UK) Consortium	Rob Howes et al
EPI_ISL_1242268	England/CAMC-13822EC/2021	2021-02-27	Europe	United Kingdom	Lighthouse Lab in Cambridge	Wellcome Sanger Institute for the COVID-19 Genomics UK (COG-UK) Consortium	Rob Howes et al
EPI_ISL_1242059	England/CAMC-13822FB/2021	2021-02-11	Europe	United Kingdom	Lighthouse Lab in Cambridge	Wellcome Sanger Institute for the COVID-19 Genomics UK (COG-UK) Consortium	Rob Howes et al
EPI_ISL_1242161	England/CAMC-1382307/2021	2021-02-11	Europe	United Kingdom	Lighthouse Lab in Cambridge	Wellcome Sanger Institute for the COVID-19 Genomics UK (COG-UK) Consortium	Rob Howes et al
EPI_ISL_1242152	England/CAMC-1382316/2021	2021-02-10	Europe	United Kingdom	Lighthouse Lab in Cambridge	Wellcome Sanger Institute for the COVID-19 Genomics UK (COG-UK) Consortium	Rob Howes et al
EPI_ISL_1242234	England/CAMC-1382343/2021	2021-02-11	Europe	United Kingdom	Lighthouse Lab in Cambridge	Wellcome Sanger Institute for the COVID-19 Genomics UK (COG-UK) Consortium	Rob Howes et al
EPI_ISL_1242209	England/CAMC-1382370/2021	2021-02-11	Europe	United Kingdom	Lighthouse Lab in Cambridge	Wellcome Sanger Institute for the COVID-19 Genomics UK (COG-UK) Consortium	Rob Howes et al
EPI_ISL_1242147	England/CAMC-138239E/2021	2021-02-03	Europe	United Kingdom	Lighthouse Lab in Cambridge	Wellcome Sanger Institute for the COVID-19 Genomics UK (COG-UK) Consortium	Rob Howes et al
EPI_ISL_1242217	England/CAMC-13823BC/2021	2021-02-03	Europe	United Kingdom	Lighthouse Lab in Cambridge	Wellcome Sanger Institute for the COVID-19 Genomics UK (COG-UK) Consortium	Rob Howes et al
EPI_ISL_1242070	England/CAMC-13823DA/2021	2021-02-03	Europe	United Kingdom	Lighthouse Lab in Cambridge	Wellcome Sanger Institute for the COVID-19 Genomics UK (COG-UK) Consortium	Rob Howes et al
EPI_ISL_1242250	England/CAMC-1382404/2021	2021-02-03	Europe	United Kingdom	Lighthouse Lab in Cambridge	Wellcome Sanger Institute for the COVID-19 Genomics UK (COG-UK) Consortium	Rob Howes et al
EPI_ISL_1242141	England/CAMC-1382413/2021	2021-02-03	Europe	United Kingdom	Lighthouse Lab in Cambridge	Wellcome Sanger Institute for the COVID-19 Genomics UK (COG-UK) Consortium	Rob Howes et al
EPI_ISL_1242275	England/CAMC-138245F/2021	2021-02-04	Europe	United Kingdom	Lighthouse Lab in Cambridge	Wellcome Sanger Institute for the COVID-19 Genomics UK (COG-UK) Consortium	Rob Howes et al
EPI_ISL_1242115	England/CAMC-13824E6/2021	2021-02-04	Europe	United Kingdom	Lighthouse Lab in Cambridge	Wellcome Sanger Institute for the COVID-19 Genomics UK (COG-UK) Consortium	Rob Howes et al
EPI_ISL_1242159	England/CAMC-13824F5/2021	2021-02-04	Europe	United Kingdom	Lighthouse Lab in Cambridge	Wellcome Sanger Institute for the COVID-19 Genomics UK (COG-UK) Consortium	Rob Howes et al
EPI_ISL_1242124	England/CAMC-138256B/2021	2021-01-27	Europe	United Kingdom	Lighthouse Lab in Cambridge	Wellcome Sanger Institute for the COVID-19 Genomics UK (COG-UK) Consortium	Rob Howes et al
EPI_ISL_1242179	England/CAMC-1382589/2021	2021-01-27	Europe	United Kingdom	Lighthouse Lab in Cambridge	Wellcome Sanger Institute for the COVID-19 Genomics UK (COG-UK) Consortium	Rob Howes et al
EPI_ISL_1242225	England/CAMC-1382598/2021	2021-01-27	Europe	United Kingdom	Lighthouse Lab in Cambridge	Wellcome Sanger Institute for the COVID-19 Genomics UK (COG-UK) Consortium	Rob Howes et al
EPI_ISL_1242280	England/CAMC-13825A7/2021	2021-01-27	Europe	United Kingdom	Lighthouse Lab in Cambridge	Wellcome Sanger Institute for the COVID-19 Genomics UK (COG-UK) Consortium	Rob Howes et al
EPI_ISL_1242187	England/CAMC-13825C5/2021	2021-01-27	Europe	United Kingdom	Lighthouse Lab in Cambridge	Wellcome Sanger Institute for the COVID-19 Genomics UK (COG-UK) Consortium	Rob Howes et al
EPI_ISL_1242096	England/CAMC-13825D4/2021	2021-01-27	Europe	United Kingdom	Lighthouse Lab in Cambridge	Wellcome Sanger Institute for the COVID-19 Genomics UK (COG-UK) Consortium	Rob Howes et al
EPI_ISL_1242211	England/CAMC-13825F2/2021	2021-01-27	Europe	United Kingdom	Lighthouse Lab in Cambridge	Wellcome Sanger Institute for the COVID-19 Genomics UK (COG-UK) Consortium	Rob Howes et al
EPI_ISL_1242162	England/CAMC-138262C/2021	2021-01-27	Europe	United Kingdom	Lighthouse Lab in Cambridge	Wellcome Sanger Institute for the COVID-19 Genomics UK (COG-UK) Consortium	Rob Howes et al
EPI_ISL_1242132	England/CAMC-138263B/2021	2021-01-27	Europe	United Kingdom	Lighthouse Lab in Cambridge	Wellcome Sanger Institute for the COVID-19 Genomics UK (COG-UK) Consortium	Rob Howes et al
EPI_ISL_1242057	England/CAMC-138264A/2021	2021-01-27	Europe	United Kingdom	Lighthouse Lab in Cambridge	Wellcome Sanger Institute for the COVID-19 Genomics UK (COG-UK) Consortium	Rob Howes et al
EPI_ISL_1242071	England/CAMC-1382668/2021	2021-02-27	Europe	United Kingdom	Lighthouse Lab in Cambridge	Wellcome Sanger Institute for the COVID-19 Genomics UK (COG-UK) Consortium	Rob Howes et al
EPI_ISL_1242063	England/CAMC-13826B3/2021	2021-02-23	Europe	United Kingdom	Lighthouse Lab in Cambridge	Wellcome Sanger Institute for the COVID-19 Genomics UK (COG-UK) Consortium	Rob Howes et al
EPI_ISL_1242206	England/CAMC-13826E0/2021	2021-02-23	Europe	United Kingdom	Lighthouse Lab in Cambridge	Wellcome Sanger Institute for the COVID-19 Genomics UK (COG-UK) Consortium	Rob Howes et al
EPI_ISL_1242260	England/CAMC-13826FF/2021	2021-02-23	Europe	United Kingdom	Lighthouse Lab in Cambridge	Wellcome Sanger Institute for the COVID-19 Genomics UK (COG-UK) Consortium	Rob Howes et al
EPI_ISL_1242218	England/CAMC-138270B/2021	2021-02-22	Europe	United Kingdom	Lighthouse Lab in Cambridge	Wellcome Sanger Institute for the COVID-19 Genomics UK (COG-UK) Consortium	Rob Howes et al
EPI_ISL_1242242	England/CAMC-1382738/2021	2021-02-23	Europe	United Kingdom	Lighthouse Lab in Cambridge	Wellcome Sanger Institute for the COVID-19 Genomics UK (COG-UK) Consortium	Rob Howes et al
EPI_ISL_1242064	England/CAMC-1382747/2021	2021-02-24	Europe	United Kingdom	Lighthouse Lab in Cambridge	Wellcome Sanger Institute for the COVID-19 Genomics UK (COG-UK) Consortium	Rob Howes et al
EPI_ISL_1242114	England/CAMC-1382756/2021	2021-02-24	Europe	United Kingdom	Lighthouse Lab in Cambridge	Wellcome Sanger Institute for the COVID-19 Genomics UK (COG-UK) Consortium	Rob Howes et al
EPI_ISL_1242146	England/CAMC-1382765/2021	2021-02-24	Europe	United Kingdom	Lighthouse Lab in Cambridge	Wellcome Sanger Institute for the COVID-19 Genomics UK (COG-UK) Consortium	Rob Howes et al
EPI_ISL_1242054	England/CAMC-1382783/2021	2021-02-24	Europe	United Kingdom	Lighthouse Lab in Cambridge	Wellcome Sanger Institute for the COVID-19 Genomics UK (COG-UK) Consortium	Rob Howes et al
EPI_ISL_1242156	England/CAMC-1382792/2021	2021-02-24	Europe	United Kingdom	Lighthouse Lab in Cambridge	Wellcome Sanger Institute for the COVID-19 Genomics UK (COG-UK) Consortium	Rob Howes et al
EPI_ISL_1242125	England/CAMC-13827A1/2021	2021-02-24	Europe	United Kingdom	Lighthouse Lab in Cambridge	Wellcome Sanger Institute for the COVID-19 Genomics UK (COG-UK) Consortium	Rob Howes et al
EPI_ISL_1242263	England/CAMC-13827B0/2021	2021-02-24	Europe	United Kingdom	Lighthouse Lab in Cambridge	Wellcome Sanger Institute for the COVID-19 Genomics UK (COG-UK) Consortium	Rob Howes et al
EPI_ISL_1242121	England/CAMC-13827CF/2021	2021-02-24	Europe	United Kingdom	Lighthouse Lab in Cambridge	Wellcome Sanger Institute for the COVID-19 Genomics UK (COG-UK) Consortium	Rob Howes et al
EPI_ISL_1242253	England/CAMC-13827DE/2021	2021-02-24	Europe	United Kingdom	Lighthouse Lab in Cambridge	Wellcome Sanger Institute for the COVID-19 Genomics UK (COG-UK) Consortium	Rob Howes et al
EPI_ISL_1242210	England/CAMC-13827ED/2021	2021-02-24	Europe	United Kingdom	Lighthouse Lab in Cambridge	Wellcome Sanger Institute for the COVID-19 Genomics UK (COG-UK) Consortium	Rob Howes et al
EPI_ISL_1242085	England/CAMC-13827FC/2021	2021-02-24	Europe	United Kingdom	Lighthouse Lab in Cambridge	Wellcome Sanger Institute for the COVID-19 Genomics UK (COG-UK) Consortium	Rob Howes et al
EPI_ISL_1242151	England/CAMC-1382808/2021	2021-02-17	Europe	United Kingdom	Lighthouse Lab in Cambridge	Wellcome Sanger Institute for the COVID-19 Genomics UK (COG-UK) Consortium	Rob Howes et al
EPI_ISL_1242112	England/CAMC-1382826/2021	2021-02-18	Europe	United Kingdom	Lighthouse Lab in Cambridge	Wellcome Sanger Institute for the COVID-19 Genomics UK (COG-UK) Consortium	Rob Howes et al
EPI_ISL_1242130	England/CAMC-1382844/2021	2021-02-18	Europe	United Kingdom	Lighthouse Lab in Cambridge	Wellcome Sanger Institute for the COVID-19 Genomics UK (COG-UK) Consortium	Rob Howes et al
EPI_ISL_1242081	England/CAMC-1382853/2021	2021-02-18	Europe	United Kingdom	Lighthouse Lab in Cambridge	Wellcome Sanger Institute for the COVID-19 Genomics UK (COG-UK) Consortium	Rob Howes et al
EPI_ISL_1242126	England/CAMC-1382862/2021	2021-02-18	Europe	United Kingdom	Lighthouse Lab in Cambridge	Wellcome Sanger Institute for the COVID-19 Genomics UK (COG-UK) Consortium	Rob Howes et al
EPI_ISL_1242078	England/CAMC-1382880/2021	2021-02-18	Europe	United Kingdom	Lighthouse Lab in Cambridge	Wellcome Sanger Institute for the COVID-19 Genomics UK (COG-UK) Consortium	Rob Howes et al
EPI_ISL_1242143	England/CAMC-138289F/2021	2021-02-18	Europe	United Kingdom	Lighthouse Lab in Cambridge	Wellcome Sanger Institute for the COVID-19 Genomics UK (COG-UK) Consortium	Rob Howes et al
EPI_ISL_1242099	England/CAMC-13828AE/2021	2021-02-17	Europe	United Kingdom	Lighthouse Lab in Cambridge	Wellcome Sanger Institute for the COVID-19 Genomics UK (COG-UK) Consortium	Rob Howes et al
EPI_ISL_1242139	England/CAMC-13828BD/2021	2021-02-16	Europe	United Kingdom	Lighthouse Lab in Cambridge	Wellcome Sanger Institute for the COVID-19 Genomics UK (COG-UK) Consortium	Rob Howes et al
EPI_ISL_1242080	England/CAMC-13828CC/2021	2021-02-17	Europe	United Kingdom	Lighthouse Lab in Cambridge	Wellcome Sanger Institute for the COVID-19 Genomics UK (COG-UK) Consortium	Rob Howes et al
EPI_ISL_1242065	England/CAMC-13828EA/2021	2021-02-16	Europe	United Kingdom	Lighthouse Lab in Cambridge	Wellcome Sanger Institute for the COVID-19 Genomics UK (COG-UK) Consortium	Rob Howes et al
EPI_ISL_1242194	England/CAMC-13828F9/2021	2021-02-16	Europe	United Kingdom	Lighthouse Lab in Cambridge	Wellcome Sanger Institute for the COVID-19 Genomics UK (COG-UK) Consortium	Rob Howes et al
EPI_ISL_1333498	England/CAMC-1382941/2021	2021-02-27	Europe	United Kingdom	Lighthouse Lab in Cambridge	Wellcome Sanger Institute for the COVID-19 Genomics UK (COG-UK) Consortium	Rob Howes et al
EPI_ISL_1242094	England/CAMC-138298D/2021	2021-02-04	Europe	United Kingdom	Lighthouse Lab in Cambridge	Wellcome Sanger Institute for the COVID-19 Genomics UK (COG-UK) Consortium	Rob Howes et al
EPI_ISL_1242229	England/CAMC-138299C/2021	2021-02-04	Europe	United Kingdom	Lighthouse Lab in Cambridge	Wellcome Sanger Institute for the COVID-19 Genomics UK (COG-UK) Consortium	Rob Howes et al
EPI_ISL_1242190	England/CAMC-13829AB/2021	2021-03-01	Europe	United Kingdom	Lighthouse Lab in Cambridge	Wellcome Sanger Institute for the COVID-19 Genomics UK (COG-UK) Consortium	Rob Howes et al
EPI_ISL_1242244	England/CAMC-13829BA/2021	2021-02-16	Europe	United Kingdom	Lighthouse Lab in Cambridge	Wellcome Sanger Institute for the COVID-19 Genomics UK (COG-UK) Consortium	Rob Howes et al
EPI_ISL_1242090	England/CAMC-13829C9/2021	2021-02-16	Europe	United Kingdom	Lighthouse Lab in Cambridge	Wellcome Sanger Institute for the COVID-19 Genomics UK (COG-UK) Consortium	Rob Howes et al
EPI_ISL_1242062	England/CAMC-13829F6/2021	2021-02-26	Europe	United Kingdom	Lighthouse Lab in Cambridge	Wellcome Sanger Institute for the COVID-19 Genomics UK (COG-UK) Consortium	Rob Howes et al
EPI_ISL_1242154	England/CAMC-1382A02/2021	2021-02-28	Europe	United Kingdom	Lighthouse Lab in Cambridge	Wellcome Sanger Institute for the COVID-19 Genomics UK (COG-UK) Consortium	Rob Howes et al
EPI_ISL_1242103	England/CAMC-1382A20/2021	2021-02-27	Europe	United Kingdom	Lighthouse Lab in Cambridge	Wellcome Sanger Institute for the COVID-19 Genomics UK (COG-UK) Consortium	Rob Howes et al
EPI_ISL_1242202	England/CAMC-1382A5D/2021	2021-02-24	Europe	United Kingdom	Lighthouse Lab in Cambridge	Wellcome Sanger Institute for the COVID-19 Genomics UK (COG-UK) Consortium	Rob Howes et al
EPI_ISL_1242185	England/CAMC-1382A7B/2021	2021-03-01	Europe	United Kingdom	Lighthouse Lab in Cambridge	Wellcome Sanger Institute for the COVID-19 Genomics UK (COG-UK) Consortium	Rob Howes et al
EPI_ISL_1242214	England/CAMC-1382AA8/2021	2021-02-27	Europe	United Kingdom	Lighthouse Lab in Cambridge	Wellcome Sanger Institute for the COVID-19 Genomics UK (COG-UK) Consortium	Rob Howes et al
EPI_ISL_1242269	England/CAMC-1382AC6/2021	2021-03-01	Europe	United Kingdom	Lighthouse Lab in Cambridge	Wellcome Sanger Institute for the COVID-19 Genomics UK (COG-UK) Consortium	Rob Howes et al
EPI_ISL_1242216	England/CAMC-1382AD5/2021	2021-02-28	Europe	United Kingdom	Lighthouse Lab in Cambridge	Wellcome Sanger Institute for the COVID-19 Genomics UK (COG-UK) Consortium	Rob Howes et al
EPI_ISL_1242189	England/CAMC-1382AE4/2021	2021-02-28	Europe	United Kingdom	Lighthouse Lab in Cambridge	Wellcome Sanger Institute for the COVID-19 Genomics UK (COG-UK) Consortium	Rob Howes et al
EPI_ISL_1242247	England/CAMC-1382AF3/2021	2021-02-24	Europe	United Kingdom	Lighthouse Lab in Cambridge	Wellcome Sanger Institute for the COVID-19 Genomics UK (COG-UK) Consortium	Rob Howes et al
EPI_ISL_1242231	England/CAMC-1382B69/2021	2021-03-01	Europe	United Kingdom	Lighthouse Lab in Cambridge	Wellcome Sanger Institute for the COVID-19 Genomics UK (COG-UK) Consortium	Rob Howes et al
EPI_ISL_1242213	England/CAMC-1382B87/2021	2021-03-02	Europe	United Kingdom	Lighthouse Lab in Cambridge	Wellcome Sanger Institute for the COVID-19 Genomics UK (COG-UK) Consortium	Rob Howes et al
EPI_ISL_1333483	England/CAMC-1382B96/2021	2021-03-02	Europe	United Kingdom	Lighthouse Lab in Cambridge	Wellcome Sanger Institute for the COVID-19 Genomics UK (COG-UK) Consortium	Rob Howes et al
EPI_ISL_1242278	England/CAMC-1382BA5/2021	2021-03-02	Europe	United Kingdom	Lighthouse Lab in Cambridge	Wellcome Sanger Institute for the COVID-19 Genomics UK (COG-UK) Consortium	Rob Howes et al
EPI_ISL_1242133	England/CAMC-1382BC3/2021	2021-03-02	Europe	United Kingdom	Lighthouse Lab in Cambridge	Wellcome Sanger Institute for the COVID-19 Genomics UK (COG-UK) Consortium	Rob Howes et al
EPI_ISL_1242258	England/CAMC-1382BF0/2021	2021-03-02	Europe	United Kingdom	Lighthouse Lab in Cambridge	Wellcome Sanger Institute for the COVID-19 Genomics UK (COG-UK) Consortium	Rob Howes et al
EPI_ISL_1242061	England/CAMC-1382C1B/2021	2021-03-02	Europe	United Kingdom	Lighthouse Lab in Cambridge	Wellcome Sanger Institute for the COVID-19 Genomics UK (COG-UK) Consortium	Rob Howes et al
EPI_ISL_1242233	England/CAMC-1382C57/2021	2021-03-02	Europe	United Kingdom	Lighthouse Lab in Cambridge	Wellcome Sanger Institute for the COVID-19 Genomics UK (COG-UK) Consortium	Rob Howes et al
EPI_ISL_1242230	England/CAMC-1382C75/2021	2021-03-02	Europe	United Kingdom	Lighthouse Lab in Cambridge	Wellcome Sanger Institute for the COVID-19 Genomics UK (COG-UK) Consortium	Rob Howes et al
EPI_ISL_1242205	England/CAMC-1382CC0/2021	2021-03-02	Europe	United Kingdom	Lighthouse Lab in Cambridge	Wellcome Sanger Institute for the COVID-19 Genomics UK (COG-UK) Consortium	Rob Howes et al
EPI_ISL_1242077	England/CAMC-1382CDF/2021	2021-03-02	Europe	United Kingdom	Lighthouse Lab in Cambridge	Wellcome Sanger Institute for the COVID-19 Genomics UK (COG-UK) Consortium	Rob Howes et al
EPI_ISL_1242219	England/CAMC-1382CEE/2021	2021-03-02	Europe	United Kingdom	Lighthouse Lab in Cambridge	Wellcome Sanger Institute for the COVID-19 Genomics UK (COG-UK) Consortium	Rob Howes et al
EPI_ISL_1242232	England/CAMC-1382D09/2021	2021-03-02	Europe	United Kingdom	Lighthouse Lab in Cambridge	Wellcome Sanger Institute for the COVID-19 Genomics UK (COG-UK) Consortium	Rob Howes et al
EPI_ISL_1242098	England/CAMC-1382D18/2021	2021-03-02	Europe	United Kingdom	Lighthouse Lab in Cambridge	Wellcome Sanger Institute for the COVID-19 Genomics UK (COG-UK) Consortium	Rob Howes et al
EPI_ISL_1242108	England/CAMC-1382D36/2021	2021-03-02	Europe	United Kingdom	Lighthouse Lab in Cambridge	Wellcome Sanger Institute for the COVID-19 Genomics UK (COG-UK) Consortium	Rob Howes et al
EPI_ISL_1242191	England/CAMC-1382D63/2021	2021-03-02	Europe	United Kingdom	Lighthouse Lab in Cambridge	Wellcome Sanger Institute for the COVID-19 Genomics UK (COG-UK) Consortium	Rob Howes et al
EPI_ISL_1242257	England/CAMC-1382D72/2021	2021-03-02	Europe	United Kingdom	Lighthouse Lab in Cambridge	Wellcome Sanger Institute for the COVID-19 Genomics UK (COG-UK) Consortium	Rob Howes et al
EPI_ISL_1242164	England/CAMC-1382D81/2021	2021-03-02	Europe	United Kingdom	Lighthouse Lab in Cambridge	Wellcome Sanger Institute for the COVID-19 Genomics UK (COG-UK) Consortium	Rob Howes et al
EPI_ISL_1242104	England/CAMC-1382D90/2021	2021-03-02	Europe	United Kingdom	Lighthouse Lab in Cambridge	Wellcome Sanger Institute for the COVID-19 Genomics UK (COG-UK) Consortium	Rob Howes et al
EPI_ISL_1242251	England/CAMC-1382DAF/2021	2021-03-02	Europe	United Kingdom	Lighthouse Lab in Cambridge	Wellcome Sanger Institute for the COVID-19 Genomics UK (COG-UK) Consortium	Rob Howes et al
EPI_ISL_1242246	England/CAMC-1382DBE/2021	2021-03-02	Europe	United Kingdom	Lighthouse Lab in Cambridge	Wellcome Sanger Institute for the COVID-19 Genomics UK (COG-UK) Consortium	Rob Howes et al
EPI_ISL_1242256	England/CAMC-1382DDC/2021	2021-03-02	Europe	United Kingdom	Lighthouse Lab in Cambridge	Wellcome Sanger Institute for the COVID-19 Genomics UK (COG-UK) Consortium	Rob Howes et al
EPI_ISL_1242235	England/CAMC-1382DEB/2021	2021-03-02	Europe	United Kingdom	Lighthouse Lab in Cambridge	Wellcome Sanger Institute for the COVID-19 Genomics UK (COG-UK) Consortium	Rob Howes et al
EPI_ISL_1242172	England/CAMC-1382E42/2021	2021-03-02	Europe	United Kingdom	Lighthouse Lab in Cambridge	Wellcome Sanger Institute for the COVID-19 Genomics UK (COG-UK) Consortium	Rob Howes et al
EPI_ISL_1242203	England/CAMC-1382E60/2021	2021-03-02	Europe	United Kingdom	Lighthouse Lab in Cambridge	Wellcome Sanger Institute for the COVID-19 Genomics UK (COG-UK) Consortium	Rob Howes et al
EPI_ISL_1242272	England/CAMC-1382E8E/2021	2021-03-01	Europe	United Kingdom	Lighthouse Lab in Cambridge	Wellcome Sanger Institute for the COVID-19 Genomics UK (COG-UK) Consortium	Rob Howes et al
EPI_ISL_1333485	England/CAMC-1382EAC/2021	2021-03-02	Europe	United Kingdom	Lighthouse Lab in Cambridge	Wellcome Sanger Institute for the COVID-19 Genomics UK (COG-UK) Consortium	Rob Howes et al
EPI_ISL_1242079	England/CAMC-1382ED9/2021	2021-03-02	Europe	United Kingdom	Lighthouse Lab in Cambridge	Wellcome Sanger Institute for the COVID-19 Genomics UK (COG-UK) Consortium	Rob Howes et al
EPI_ISL_1242086	England/CAMC-1382EF7/2021	2021-03-02	Europe	United Kingdom	Lighthouse Lab in Cambridge	Wellcome Sanger Institute for the COVID-19 Genomics UK (COG-UK) Consortium	Rob Howes et al
EPI_ISL_1242058	England/CAMC-1382F03/2021	2021-03-02	Europe	United Kingdom	Lighthouse Lab in Cambridge	Wellcome Sanger Institute for the COVID-19 Genomics UK (COG-UK) Consortium	Rob Howes et al
EPI_ISL_1242222	England/CAMC-1382F12/2021	2021-03-02	Europe	United Kingdom	Lighthouse Lab in Cambridge	Wellcome Sanger Institute for the COVID-19 Genomics UK (COG-UK) Consortium	Rob Howes et al
EPI_ISL_1242074	England/CAMC-1382F21/2021	2021-03-02	Europe	United Kingdom	Lighthouse Lab in Cambridge	Wellcome Sanger Institute for the COVID-19 Genomics UK (COG-UK) Consortium	Rob Howes et al
EPI_ISL_1333493	England/CAMC-1382F5E/2021	2021-03-02	Europe	United Kingdom	Lighthouse Lab in Cambridge	Wellcome Sanger Institute for the COVID-19 Genomics UK (COG-UK) Consortium	Rob Howes et al
EPI_ISL_1242140	England/CAMC-1382F6D/2021	2021-03-02	Europe	United Kingdom	Lighthouse Lab in Cambridge	Wellcome Sanger Institute for the COVID-19 Genomics UK (COG-UK) Consortium	Rob Howes et al
EPI_ISL_1242048	England/CAMC-1382F8B/2021	2021-03-02	Europe	United Kingdom	Lighthouse Lab in Cambridge	Wellcome Sanger Institute for the COVID-19 Genomics UK (COG-UK) Consortium	Rob Howes et al
EPI_ISL_1333501	England/CAMC-1382FC7/2021	2021-03-02	Europe	United Kingdom	Lighthouse Lab in Cambridge	Wellcome Sanger Institute for the COVID-19 Genomics UK (COG-UK) Consortium	Rob Howes et al
EPI_ISL_1242173	England/CAMC-1382FD6/2021	2021-03-02	Europe	United Kingdom	Lighthouse Lab in Cambridge	Wellcome Sanger Institute for the COVID-19 Genomics UK (COG-UK) Consortium	Rob Howes et al
EPI_ISL_1242184	England/CAMC-1382FE5/2021	2021-03-02	Europe	United Kingdom	Lighthouse Lab in Cambridge	Wellcome Sanger Institute for the COVID-19 Genomics UK (COG-UK) Consortium	Rob Howes et al
EPI_ISL_1242195	England/CAMC-1382FF4/2021	2021-03-02	Europe	United Kingdom	Lighthouse Lab in Cambridge	Wellcome Sanger Institute for the COVID-19 Genomics UK (COG-UK) Consortium	Rob Howes et al
EPI_ISL_1242123	England/CAMC-138301E/2021	2021-03-02	Europe	United Kingdom	Lighthouse Lab in Cambridge	Wellcome Sanger Institute for the COVID-19 Genomics UK (COG-UK) Consortium	Rob Howes et al
EPI_ISL_1467682	England/CAMC-138304B/2021	2021-03-02	Europe	United Kingdom	Lighthouse Lab in Cambridge	Wellcome Sanger Institute for the COVID-19 Genomics UK (COG-UK) Consortium	Rob Howes et al
EPI_ISL_1467676	England/CAMC-138305A/2021	2021-03-02	Europe	United Kingdom	Lighthouse Lab in Cambridge	Wellcome Sanger Institute for the COVID-19 Genomics UK (COG-UK) Consortium	Rob Howes et al
EPI_ISL_1467755	England/CAMC-1383096/2021	2021-03-01	Europe	United Kingdom	Lighthouse Lab in Cambridge	Wellcome Sanger Institute for the COVID-19 Genomics UK (COG-UK) Consortium	Rob Howes et al
EPI_ISL_1467656	England/CAMC-13830B4/2021	2021-03-03	Europe	United Kingdom	Lighthouse Lab in Cambridge	Wellcome Sanger Institute for the COVID-19 Genomics UK (COG-UK) Consortium	Rob Howes et al
EPI_ISL_1489515	England/CAMC-13830C3/2021	2021-03-03	Europe	United Kingdom	Lighthouse Lab in Cambridge	Wellcome Sanger Institute for the COVID-19 Genomics UK (COG-UK) Consortium	Rob Howes et al
EPI_ISL_1467632	England/CAMC-138311B/2021	2021-03-03	Europe	United Kingdom	Lighthouse Lab in Cambridge	Wellcome Sanger Institute for the COVID-19 Genomics UK (COG-UK) Consortium	Rob Howes et al
EPI_ISL_1467747	England/CAMC-1383139/2021	2021-03-03	Europe	United Kingdom	Lighthouse Lab in Cambridge	Wellcome Sanger Institute for the COVID-19 Genomics UK (COG-UK) Consortium	Rob Howes et al
EPI_ISL_1467610	England/CAMC-1383157/2021	2021-03-03	Europe	United Kingdom	Lighthouse Lab in Cambridge	Wellcome Sanger Institute for the COVID-19 Genomics UK (COG-UK) Consortium	Rob Howes et al
EPI_ISL_1467736	England/CAMC-1383166/2021	2021-03-03	Europe	United Kingdom	Lighthouse Lab in Cambridge	Wellcome Sanger Institute for the COVID-19 Genomics UK (COG-UK) Consortium	Rob Howes et al
EPI_ISL_1489510	England/CAMC-1383175/2021	2021-03-03	Europe	United Kingdom	Lighthouse Lab in Cambridge	Wellcome Sanger Institute for the COVID-19 Genomics UK (COG-UK) Consortium	Rob Howes et al
EPI_ISL_1467650	England/CAMC-1383184/2021	2021-03-03	Europe	United Kingdom	Lighthouse Lab in Cambridge	Wellcome Sanger Institute for the COVID-19 Genomics UK (COG-UK) Consortium	Rob Howes et al
EPI_ISL_1467720	England/CAMC-1383193/2021	2021-03-03	Europe	United Kingdom	Lighthouse Lab in Cambridge	Wellcome Sanger Institute for the COVID-19 Genomics UK (COG-UK) Consortium	Rob Howes et al
EPI_ISL_1467745	England/CAMC-13831A2/2021	2021-03-03	Europe	United Kingdom	Lighthouse Lab in Cambridge	Wellcome Sanger Institute for the COVID-19 Genomics UK (COG-UK) Consortium	Rob Howes et al
EPI_ISL_1474165	England/CAMC-13831B1/2021	2021-03-03	Europe	United Kingdom	Lighthouse Lab in Cambridge	Wellcome Sanger Institute for the COVID-19 Genomics UK (COG-UK) Consortium	Rob Howes et al
EPI_ISL_1467715	England/CAMC-13831C0/2021	2021-03-03	Europe	United Kingdom	Lighthouse Lab in Cambridge	Wellcome Sanger Institute for the COVID-19 Genomics UK (COG-UK) Consortium	Rob Howes et al
EPI_ISL_1467605	England/CAMC-13831DF/2021	2021-03-03	Europe	United Kingdom	Lighthouse Lab in Cambridge	Wellcome Sanger Institute for the COVID-19 Genomics UK (COG-UK) Consortium	Rob Howes et al
EPI_ISL_1467763	England/CAMC-13831EE/2021	2021-03-03	Europe	United Kingdom	Lighthouse Lab in Cambridge	Wellcome Sanger Institute for the COVID-19 Genomics UK (COG-UK) Consortium	Rob Howes et al
EPI_ISL_1467678	England/CAMC-13831FD/2021	2021-03-03	Europe	United Kingdom	Lighthouse Lab in Cambridge	Wellcome Sanger Institute for the COVID-19 Genomics UK (COG-UK) Consortium	Rob Howes et al
EPI_ISL_1467635	England/CAMC-1383209/2021	2021-03-03	Europe	United Kingdom	Lighthouse Lab in Cambridge	Wellcome Sanger Institute for the COVID-19 Genomics UK (COG-UK) Consortium	Rob Howes et al
EPI_ISL_1467799	England/CAMC-1383227/2021	2021-03-02	Europe	United Kingdom	Lighthouse Lab in Cambridge	Wellcome Sanger Institute for the COVID-19 Genomics UK (COG-UK) Consortium	Rob Howes et al
EPI_ISL_1467628	England/CAMC-13832AF/2021	2021-03-02	Europe	United Kingdom	Lighthouse Lab in Cambridge	Wellcome Sanger Institute for the COVID-19 Genomics UK (COG-UK) Consortium	Rob Howes et al
EPI_ISL_1467642	England/CAMC-13832CD/2021	2021-03-02	Europe	United Kingdom	Lighthouse Lab in Cambridge	Wellcome Sanger Institute for the COVID-19 Genomics UK (COG-UK) Consortium	Rob Howes et al
EPI_ISL_1276042	England/CAMC-139500A/2021	2021-02-27	Europe	United Kingdom	Lighthouse Lab in Cambridge	Wellcome Sanger Institute for the COVID-19 Genomics UK (COG-UK) Consortium	Rob Howes et al
EPI_ISL_1275928	England/CAMC-1395019/2021	2021-02-27	Europe	United Kingdom	Lighthouse Lab in Cambridge	Wellcome Sanger Institute for the COVID-19 Genomics UK (COG-UK) Consortium	Rob Howes et al
EPI_ISL_1275994	England/CAMC-1395028/2021	2021-02-27	Europe	United Kingdom	Lighthouse Lab in Cambridge	Wellcome Sanger Institute for the COVID-19 Genomics UK (COG-UK) Consortium	Rob Howes et al
EPI_ISL_1275913	England/CAMC-1395037/2021	2021-02-27	Europe	United Kingdom	Lighthouse Lab in Cambridge	Wellcome Sanger Institute for the COVID-19 Genomics UK (COG-UK) Consortium	Rob Howes et al
EPI_ISL_1275912	England/CAMC-1395046/2021	2021-02-27	Europe	United Kingdom	Lighthouse Lab in Cambridge	Wellcome Sanger Institute for the COVID-19 Genomics UK (COG-UK) Consortium	Rob Howes et al
EPI_ISL_1275870	England/CAMC-1395055/2021	2021-02-27	Europe	United Kingdom	Lighthouse Lab in Cambridge	Wellcome Sanger Institute for the COVID-19 Genomics UK (COG-UK) Consortium	Rob Howes et al
EPI_ISL_1276110	England/CAMC-1395064/2021	2021-02-20	Europe	United Kingdom	Lighthouse Lab in Cambridge	Wellcome Sanger Institute for the COVID-19 Genomics UK (COG-UK) Consortium	Rob Howes et al
EPI_ISL_1275893	England/CAMC-1395073/2021	2021-02-21	Europe	United Kingdom	Lighthouse Lab in Cambridge	Wellcome Sanger Institute for the COVID-19 Genomics UK (COG-UK) Consortium	Rob Howes et al
EPI_ISL_1276050	England/CAMC-1395091/2021	2021-02-21	Europe	United Kingdom	Lighthouse Lab in Cambridge	Wellcome Sanger Institute for the COVID-19 Genomics UK (COG-UK) Consortium	Rob Howes et al
EPI_ISL_1275989	England/CAMC-13950A0/2021	2021-02-20	Europe	United Kingdom	Lighthouse Lab in Cambridge	Wellcome Sanger Institute for the COVID-19 Genomics UK (COG-UK) Consortium	Rob Howes et al
EPI_ISL_1276096	England/CAMC-13950BF/2021	2021-02-20	Europe	United Kingdom	Lighthouse Lab in Cambridge	Wellcome Sanger Institute for the COVID-19 Genomics UK (COG-UK) Consortium	Rob Howes et al
EPI_ISL_1276001	England/CAMC-13950DD/2021	2021-02-21	Europe	United Kingdom	Lighthouse Lab in Cambridge	Wellcome Sanger Institute for the COVID-19 Genomics UK (COG-UK) Consortium	Rob Howes et al
EPI_ISL_1275959	England/CAMC-13950EC/2021	2021-02-21	Europe	United Kingdom	Lighthouse Lab in Cambridge	Wellcome Sanger Institute for the COVID-19 Genomics UK (COG-UK) Consortium	Rob Howes et al
EPI_ISL_1276078	England/CAMC-13950FB/2021	2021-02-21	Europe	United Kingdom	Lighthouse Lab in Cambridge	Wellcome Sanger Institute for the COVID-19 Genomics UK (COG-UK) Consortium	Rob Howes et al
EPI_ISL_1276111	England/CAMC-1395107/2021	2021-02-21	Europe	United Kingdom	Lighthouse Lab in Cambridge	Wellcome Sanger Institute for the COVID-19 Genomics UK (COG-UK) Consortium	Rob Howes et al
EPI_ISL_1276089	England/CAMC-1395116/2021	2021-02-21	Europe	United Kingdom	Lighthouse Lab in Cambridge	Wellcome Sanger Institute for the COVID-19 Genomics UK (COG-UK) Consortium	Rob Howes et al
EPI_ISL_1276002	England/CAMC-1395125/2021	2021-02-21	Europe	United Kingdom	Lighthouse Lab in Cambridge	Wellcome Sanger Institute for the COVID-19 Genomics UK (COG-UK) Consortium	Rob Howes et al
EPI_ISL_1276069	England/CAMC-1395134/2021	2021-03-03	Europe	United Kingdom	Lighthouse Lab in Cambridge	Wellcome Sanger Institute for the COVID-19 Genomics UK (COG-UK) Consortium	Rob Howes et al
EPI_ISL_1275951	England/CAMC-1395143/2021	2021-03-03	Europe	United Kingdom	Lighthouse Lab in Cambridge	Wellcome Sanger Institute for the COVID-19 Genomics UK (COG-UK) Consortium	Rob Howes et al
EPI_ISL_1276009	England/CAMC-1395152/2021	2021-03-01	Europe	United Kingdom	Lighthouse Lab in Cambridge	Wellcome Sanger Institute for the COVID-19 Genomics UK (COG-UK) Consortium	Rob Howes et al
EPI_ISL_1332943	England/CAMC-1395161/2021	2021-02-10	Europe	United Kingdom	Lighthouse Lab in Cambridge	Wellcome Sanger Institute for the COVID-19 Genomics UK (COG-UK) Consortium	Rob Howes et al
EPI_ISL_1275976	England/CAMC-1395170/2021	2021-03-02	Europe	United Kingdom	Lighthouse Lab in Cambridge	Wellcome Sanger Institute for the COVID-19 Genomics UK (COG-UK) Consortium	Rob Howes et al
EPI_ISL_1275940	England/CAMC-139519E/2021	2021-03-03	Europe	United Kingdom	Lighthouse Lab in Cambridge	Wellcome Sanger Institute for the COVID-19 Genomics UK (COG-UK) Consortium	Rob Howes et al
EPI_ISL_1276097	England/CAMC-13951AD/2021	2021-03-01	Europe	United Kingdom	Lighthouse Lab in Cambridge	Wellcome Sanger Institute for the COVID-19 Genomics UK (COG-UK) Consortium	Rob Howes et al
EPI_ISL_1275992	England/CAMC-13951CB/2021	2021-02-26	Europe	United Kingdom	Lighthouse Lab in Cambridge	Wellcome Sanger Institute for the COVID-19 Genomics UK (COG-UK) Consortium	Rob Howes et al
EPI_ISL_1276081	England/CAMC-1395204/2021	2021-03-03	Europe	United Kingdom	Lighthouse Lab in Cambridge	Wellcome Sanger Institute for the COVID-19 Genomics UK (COG-UK) Consortium	Rob Howes et al
EPI_ISL_1276099	England/CAMC-1395213/2021	2021-03-03	Europe	United Kingdom	Lighthouse Lab in Cambridge	Wellcome Sanger Institute for the COVID-19 Genomics UK (COG-UK) Consortium	Rob Howes et al
EPI_ISL_1275888	England/CAMC-1395231/2021	2021-03-03	Europe	United Kingdom	Lighthouse Lab in Cambridge	Wellcome Sanger Institute for the COVID-19 Genomics UK (COG-UK) Consortium	Rob Howes et al
EPI_ISL_1332931	England/CAMC-1395240/2021	2021-03-03	Europe	United Kingdom	Lighthouse Lab in Cambridge	Wellcome Sanger Institute for the COVID-19 Genomics UK (COG-UK) Consortium	Rob Howes et al
EPI_ISL_1276014	England/CAMC-139525F/2021	2021-03-03	Europe	United Kingdom	Lighthouse Lab in Cambridge	Wellcome Sanger Institute for the COVID-19 Genomics UK (COG-UK) Consortium	Rob Howes et al
EPI_ISL_1275891	England/CAMC-139526E/2021	2021-03-03	Europe	United Kingdom	Lighthouse Lab in Cambridge	Wellcome Sanger Institute for the COVID-19 Genomics UK (COG-UK) Consortium	Rob Howes et al
EPI_ISL_1332934	England/CAMC-139527D/2021	2021-03-02	Europe	United Kingdom	Lighthouse Lab in Cambridge	Wellcome Sanger Institute for the COVID-19 Genomics UK (COG-UK) Consortium	Rob Howes et al
EPI_ISL_1276040	England/CAMC-13952AA/2021	2021-03-02	Europe	United Kingdom	Lighthouse Lab in Cambridge	Wellcome Sanger Institute for the COVID-19 Genomics UK (COG-UK) Consortium	Rob Howes et al
EPI_ISL_1275867	England/CAMC-13952B9/2021	2021-02-19	Europe	United Kingdom	Lighthouse Lab in Cambridge	Wellcome Sanger Institute for the COVID-19 Genomics UK (COG-UK) Consortium	Rob Howes et al
EPI_ISL_1275910	England/CAMC-13952C8/2021	2021-02-19	Europe	United Kingdom	Lighthouse Lab in Cambridge	Wellcome Sanger Institute for the COVID-19 Genomics UK (COG-UK) Consortium	Rob Howes et al
EPI_ISL_1276053	England/CAMC-13952E6/2021	2021-02-19	Europe	United Kingdom	Lighthouse Lab in Cambridge	Wellcome Sanger Institute for the COVID-19 Genomics UK (COG-UK) Consortium	Rob Howes et al
EPI_ISL_1275894	England/CAMC-13952F5/2021	2021-02-19	Europe	United Kingdom	Lighthouse Lab in Cambridge	Wellcome Sanger Institute for the COVID-19 Genomics UK (COG-UK) Consortium	Rob Howes et al
EPI_ISL_1275890	England/CAMC-1395301/2021	2021-02-19	Europe	United Kingdom	Lighthouse Lab in Cambridge	Wellcome Sanger Institute for the COVID-19 Genomics UK (COG-UK) Consortium	Rob Howes et al
EPI_ISL_1275924	England/CAMC-1395310/2021	2021-02-19	Europe	United Kingdom	Lighthouse Lab in Cambridge	Wellcome Sanger Institute for the COVID-19 Genomics UK (COG-UK) Consortium	Rob Howes et al
EPI_ISL_1275984	England/CAMC-139532F/2021	2021-02-19	Europe	United Kingdom	Lighthouse Lab in Cambridge	Wellcome Sanger Institute for the COVID-19 Genomics UK (COG-UK) Consortium	Rob Howes et al
EPI_ISL_1275965	England/CAMC-139533E/2021	2021-02-19	Europe	United Kingdom	Lighthouse Lab in Cambridge	Wellcome Sanger Institute for the COVID-19 Genomics UK (COG-UK) Consortium	Rob Howes et al
EPI_ISL_1275975	England/CAMC-139534D/2021	2021-03-03	Europe	United Kingdom	Lighthouse Lab in Cambridge	Wellcome Sanger Institute for the COVID-19 Genomics UK (COG-UK) Consortium	Rob Howes et al
EPI_ISL_1276086	England/CAMC-139535C/2021	2021-03-03	Europe	United Kingdom	Lighthouse Lab in Cambridge	Wellcome Sanger Institute for the COVID-19 Genomics UK (COG-UK) Consortium	Rob Howes et al
EPI_ISL_1257062	England/CAMC-13953C5/2021	2021-03-02	Europe	United Kingdom	Lighthouse Lab in Cambridge	Wellcome Sanger Institute for the COVID-19 Genomics UK (COG-UK) Consortium	Rob Howes et al
EPI_ISL_1333470	England/CAMC-13953E3/2021	2021-02-18	Europe	United Kingdom	Lighthouse Lab in Cambridge	Wellcome Sanger Institute for the COVID-19 Genomics UK (COG-UK) Consortium	Rob Howes et al
EPI_ISL_1333413	England/CAMC-13953F2/2021	2021-02-18	Europe	United Kingdom	Lighthouse Lab in Cambridge	Wellcome Sanger Institute for the COVID-19 Genomics UK (COG-UK) Consortium	Rob Howes et al
EPI_ISL_1333424	England/CAMC-139540E/2021	2021-02-18	Europe	United Kingdom	Lighthouse Lab in Cambridge	Wellcome Sanger Institute for the COVID-19 Genomics UK (COG-UK) Consortium	Rob Howes et al
EPI_ISL_1333396	England/CAMC-139541D/2021	2021-02-19	Europe	United Kingdom	Lighthouse Lab in Cambridge	Wellcome Sanger Institute for the COVID-19 Genomics UK (COG-UK) Consortium	Rob Howes et al
EPI_ISL_1333431	England/CAMC-139542C/2021	2021-02-18	Europe	United Kingdom	Lighthouse Lab in Cambridge	Wellcome Sanger Institute for the COVID-19 Genomics UK (COG-UK) Consortium	Rob Howes et al
EPI_ISL_1333403	England/CAMC-139543B/2021	2021-02-17	Europe	United Kingdom	Lighthouse Lab in Cambridge	Wellcome Sanger Institute for the COVID-19 Genomics UK (COG-UK) Consortium	Rob Howes et al
EPI_ISL_1333418	England/CAMC-139544A/2021	2021-02-18	Europe	United Kingdom	Lighthouse Lab in Cambridge	Wellcome Sanger Institute for the COVID-19 Genomics UK (COG-UK) Consortium	Rob Howes et al
EPI_ISL_1333346	England/CAMC-1395459/2021	2021-02-17	Europe	United Kingdom	Lighthouse Lab in Cambridge	Wellcome Sanger Institute for the COVID-19 Genomics UK (COG-UK) Consortium	Rob Howes et al
EPI_ISL_1333465	England/CAMC-1395468/2021	2021-02-18	Europe	United Kingdom	Lighthouse Lab in Cambridge	Wellcome Sanger Institute for the COVID-19 Genomics UK (COG-UK) Consortium	Rob Howes et al
EPI_ISL_1256970	England/CAMC-1395477/2021	2021-03-01	Europe	United Kingdom	Lighthouse Lab in Cambridge	Wellcome Sanger Institute for the COVID-19 Genomics UK (COG-UK) Consortium	Rob Howes et al
EPI_ISL_1256950	England/CAMC-13954C2/2021	2021-02-18	Europe	United Kingdom	Lighthouse Lab in Cambridge	Wellcome Sanger Institute for the COVID-19 Genomics UK (COG-UK) Consortium	Rob Howes et al
EPI_ISL_1257034	England/CAMC-13954D1/2021	2021-02-20	Europe	United Kingdom	Lighthouse Lab in Cambridge	Wellcome Sanger Institute for the COVID-19 Genomics UK (COG-UK) Consortium	Rob Howes et al
EPI_ISL_1256980	England/CAMC-13954E0/2021	2021-02-27	Europe	United Kingdom	Lighthouse Lab in Cambridge	Wellcome Sanger Institute for the COVID-19 Genomics UK (COG-UK) Consortium	Rob Howes et al
EPI_ISL_1257008	England/CAMC-13954FF/2021	2021-02-25	Europe	United Kingdom	Lighthouse Lab in Cambridge	Wellcome Sanger Institute for the COVID-19 Genomics UK (COG-UK) Consortium	Rob Howes et al
EPI_ISL_1256986	England/CAMC-139550B/2021	2021-02-27	Europe	United Kingdom	Lighthouse Lab in Cambridge	Wellcome Sanger Institute for the COVID-19 Genomics UK (COG-UK) Consortium	Rob Howes et al
EPI_ISL_1256946	England/CAMC-139551A/2021	2021-02-27	Europe	United Kingdom	Lighthouse Lab in Cambridge	Wellcome Sanger Institute for the COVID-19 Genomics UK (COG-UK) Consortium	Rob Howes et al
EPI_ISL_1257042	England/CAMC-1395538/2021	2021-03-03	Europe	United Kingdom	Lighthouse Lab in Cambridge	Wellcome Sanger Institute for the COVID-19 Genomics UK (COG-UK) Consortium	Rob Howes et al
EPI_ISL_1257002	England/CAMC-1395547/2021	2021-03-03	Europe	United Kingdom	Lighthouse Lab in Cambridge	Wellcome Sanger Institute for the COVID-19 Genomics UK (COG-UK) Consortium	Rob Howes et al
EPI_ISL_1257033	England/CAMC-1395556/2021	2021-03-03	Europe	United Kingdom	Lighthouse Lab in Cambridge	Wellcome Sanger Institute for the COVID-19 Genomics UK (COG-UK) Consortium	Rob Howes et al
EPI_ISL_1257028	England/CAMC-1395565/2021	2021-03-03	Europe	United Kingdom	Lighthouse Lab in Cambridge	Wellcome Sanger Institute for the COVID-19 Genomics UK (COG-UK) Consortium	Rob Howes et al
EPI_ISL_1256989	England/CAMC-1395574/2021	2021-03-03	Europe	United Kingdom	Lighthouse Lab in Cambridge	Wellcome Sanger Institute for the COVID-19 Genomics UK (COG-UK) Consortium	Rob Howes et al
EPI_ISL_1257061	England/CAMC-1395583/2021	2021-03-03	Europe	United Kingdom	Lighthouse Lab in Cambridge	Wellcome Sanger Institute for the COVID-19 Genomics UK (COG-UK) Consortium	Rob Howes et al
EPI_ISL_1256951	England/CAMC-1395592/2021	2021-03-03	Europe	United Kingdom	Lighthouse Lab in Cambridge	Wellcome Sanger Institute for the COVID-19 Genomics UK (COG-UK) Consortium	Rob Howes et al
EPI_ISL_1256987	England/CAMC-13955A1/2021	2021-03-03	Europe	United Kingdom	Lighthouse Lab in Cambridge	Wellcome Sanger Institute for the COVID-19 Genomics UK (COG-UK) Consortium	Rob Howes et al
EPI_ISL_1257044	England/CAMC-13955B0/2021	2021-03-03	Europe	United Kingdom	Lighthouse Lab in Cambridge	Wellcome Sanger Institute for the COVID-19 Genomics UK (COG-UK) Consortium	Rob Howes et al
EPI_ISL_1256982	England/CAMC-13955ED/2021	2021-02-27	Europe	United Kingdom	Lighthouse Lab in Cambridge	Wellcome Sanger Institute for the COVID-19 Genomics UK (COG-UK) Consortium	Rob Howes et al
EPI_ISL_1256966	England/CAMC-1395617/2021	2021-03-02	Europe	United Kingdom	Lighthouse Lab in Cambridge	Wellcome Sanger Institute for the COVID-19 Genomics UK (COG-UK) Consortium	Rob Howes et al
EPI_ISL_1257058	England/CAMC-1395626/2021	2021-03-03	Europe	United Kingdom	Lighthouse Lab in Cambridge	Wellcome Sanger Institute for the COVID-19 Genomics UK (COG-UK) Consortium	Rob Howes et al
EPI_ISL_1257055	England/CAMC-1395635/2021	2021-03-01	Europe	United Kingdom	Lighthouse Lab in Cambridge	Wellcome Sanger Institute for the COVID-19 Genomics UK (COG-UK) Consortium	Rob Howes et al
EPI_ISL_1257041	England/CAMC-1395644/2021	2021-03-01	Europe	United Kingdom	Lighthouse Lab in Cambridge	Wellcome Sanger Institute for the COVID-19 Genomics UK (COG-UK) Consortium	Rob Howes et al
EPI_ISL_1256944	England/CAMC-1395653/2021	2021-03-01	Europe	United Kingdom	Lighthouse Lab in Cambridge	Wellcome Sanger Institute for the COVID-19 Genomics UK (COG-UK) Consortium	Rob Howes et al
EPI_ISL_1256957	England/CAMC-1395662/2021	2021-03-01	Europe	United Kingdom	Lighthouse Lab in Cambridge	Wellcome Sanger Institute for the COVID-19 Genomics UK (COG-UK) Consortium	Rob Howes et al
EPI_ISL_1256993	England/CAMC-1395671/2021	2021-03-01	Europe	United Kingdom	Lighthouse Lab in Cambridge	Wellcome Sanger Institute for the COVID-19 Genomics UK (COG-UK) Consortium	Rob Howes et al
EPI_ISL_1257015	England/CAMC-1395680/2021	2021-03-01	Europe	United Kingdom	Lighthouse Lab in Cambridge	Wellcome Sanger Institute for the COVID-19 Genomics UK (COG-UK) Consortium	Rob Howes et al
EPI_ISL_1257023	England/CAMC-139569F/2021	2021-03-01	Europe	United Kingdom	Lighthouse Lab in Cambridge	Wellcome Sanger Institute for the COVID-19 Genomics UK (COG-UK) Consortium	Rob Howes et al
EPI_ISL_1256998	England/CAMC-13956AE/2021	2021-03-01	Europe	United Kingdom	Lighthouse Lab in Cambridge	Wellcome Sanger Institute for the COVID-19 Genomics UK (COG-UK) Consortium	Rob Howes et al
EPI_ISL_1257018	England/CAMC-13956CC/2021	2021-03-01	Europe	United Kingdom	Lighthouse Lab in Cambridge	Wellcome Sanger Institute for the COVID-19 Genomics UK (COG-UK) Consortium	Rob Howes et al
EPI_ISL_1256997	England/CAMC-13956DB/2021	2021-03-02	Europe	United Kingdom	Lighthouse Lab in Cambridge	Wellcome Sanger Institute for the COVID-19 Genomics UK (COG-UK) Consortium	Rob Howes et al
EPI_ISL_1257051	England/CAMC-13956EA/2021	2021-02-27	Europe	United Kingdom	Lighthouse Lab in Cambridge	Wellcome Sanger Institute for the COVID-19 Genomics UK (COG-UK) Consortium	Rob Howes et al
EPI_ISL_1257020	England/CAMC-13956F9/2021	2021-02-27	Europe	United Kingdom	Lighthouse Lab in Cambridge	Wellcome Sanger Institute for the COVID-19 Genomics UK (COG-UK) Consortium	Rob Howes et al
EPI_ISL_1257036	England/CAMC-1395705/2021	2021-02-27	Europe	United Kingdom	Lighthouse Lab in Cambridge	Wellcome Sanger Institute for the COVID-19 Genomics UK (COG-UK) Consortium	Rob Howes et al
EPI_ISL_1256983	England/CAMC-1395714/2021	2021-02-27	Europe	United Kingdom	Lighthouse Lab in Cambridge	Wellcome Sanger Institute for the COVID-19 Genomics UK (COG-UK) Consortium	Rob Howes et al
EPI_ISL_1256984	England/CAMC-1395723/2021	2021-02-27	Europe	United Kingdom	Lighthouse Lab in Cambridge	Wellcome Sanger Institute for the COVID-19 Genomics UK (COG-UK) Consortium	Rob Howes et al
EPI_ISL_1333462	England/CAMC-1395741/2021	2021-02-27	Europe	United Kingdom	Lighthouse Lab in Cambridge	Wellcome Sanger Institute for the COVID-19 Genomics UK (COG-UK) Consortium	Rob Howes et al
EPI_ISL_1257048	England/CAMC-1395750/2021	2021-02-27	Europe	United Kingdom	Lighthouse Lab in Cambridge	Wellcome Sanger Institute for the COVID-19 Genomics UK (COG-UK) Consortium	Rob Howes et al
EPI_ISL_1257035	England/CAMC-139576F/2021	2021-02-27	Europe	United Kingdom	Lighthouse Lab in Cambridge	Wellcome Sanger Institute for the COVID-19 Genomics UK (COG-UK) Consortium	Rob Howes et al
EPI_ISL_1256968	England/CAMC-139577E/2021	2021-02-27	Europe	United Kingdom	Lighthouse Lab in Cambridge	Wellcome Sanger Institute for the COVID-19 Genomics UK (COG-UK) Consortium	Rob Howes et al
EPI_ISL_1257032	England/CAMC-139578D/2021	2021-02-27	Europe	United Kingdom	Lighthouse Lab in Cambridge	Wellcome Sanger Institute for the COVID-19 Genomics UK (COG-UK) Consortium	Rob Howes et al
EPI_ISL_1257003	England/CAMC-139579C/2021	2021-02-27	Europe	United Kingdom	Lighthouse Lab in Cambridge	Wellcome Sanger Institute for the COVID-19 Genomics UK (COG-UK) Consortium	Rob Howes et al
EPI_ISL_1256971	England/CAMC-13957AB/2021	2021-02-27	Europe	United Kingdom	Lighthouse Lab in Cambridge	Wellcome Sanger Institute for the COVID-19 Genomics UK (COG-UK) Consortium	Rob Howes et al
EPI_ISL_1256976	England/CAMC-13957C9/2021	2021-03-01	Europe	United Kingdom	Lighthouse Lab in Cambridge	Wellcome Sanger Institute for the COVID-19 Genomics UK (COG-UK) Consortium	Rob Howes et al
EPI_ISL_1257052	England/CAMC-13957D8/2021	2021-02-27	Europe	United Kingdom	Lighthouse Lab in Cambridge	Wellcome Sanger Institute for the COVID-19 Genomics UK (COG-UK) Consortium	Rob Howes et al
EPI_ISL_1333452	England/CAMC-139587B/2021	2021-02-23	Europe	United Kingdom	Lighthouse Lab in Cambridge	Wellcome Sanger Institute for the COVID-19 Genomics UK (COG-UK) Consortium	Rob Howes et al
EPI_ISL_1333347	England/CAMC-139588A/2021	2021-02-23	Europe	United Kingdom	Lighthouse Lab in Cambridge	Wellcome Sanger Institute for the COVID-19 Genomics UK (COG-UK) Consortium	Rob Howes et al
EPI_ISL_1333463	England/CAMC-13958B7/2021	2021-02-23	Europe	United Kingdom	Lighthouse Lab in Cambridge	Wellcome Sanger Institute for the COVID-19 Genomics UK (COG-UK) Consortium	Rob Howes et al
EPI_ISL_1256996	England/CAMC-13958D5/2021	2021-03-02	Europe	United Kingdom	Lighthouse Lab in Cambridge	Wellcome Sanger Institute for the COVID-19 Genomics UK (COG-UK) Consortium	Rob Howes et al
EPI_ISL_1256964	England/CAMC-13958E4/2021	2021-03-03	Europe	United Kingdom	Lighthouse Lab in Cambridge	Wellcome Sanger Institute for the COVID-19 Genomics UK (COG-UK) Consortium	Rob Howes et al
EPI_ISL_1256974	England/CAMC-13958F3/2021	2021-03-03	Europe	United Kingdom	Lighthouse Lab in Cambridge	Wellcome Sanger Institute for the COVID-19 Genomics UK (COG-UK) Consortium	Rob Howes et al
EPI_ISL_1256991	England/CAMC-139591E/2021	2021-03-03	Europe	United Kingdom	Lighthouse Lab in Cambridge	Wellcome Sanger Institute for the COVID-19 Genomics UK (COG-UK) Consortium	Rob Howes et al
EPI_ISL_1256975	England/CAMC-139592D/2021	2021-03-01	Europe	United Kingdom	Lighthouse Lab in Cambridge	Wellcome Sanger Institute for the COVID-19 Genomics UK (COG-UK) Consortium	Rob Howes et al
EPI_ISL_1257001	England/CAMC-139593C/2021	2021-03-01	Europe	United Kingdom	Lighthouse Lab in Cambridge	Wellcome Sanger Institute for the COVID-19 Genomics UK (COG-UK) Consortium	Rob Howes et al
EPI_ISL_1256953	England/CAMC-139594B/2021	2021-03-01	Europe	United Kingdom	Lighthouse Lab in Cambridge	Wellcome Sanger Institute for the COVID-19 Genomics UK (COG-UK) Consortium	Rob Howes et al
EPI_ISL_1256949	England/CAMC-139595A/2021	2021-03-01	Europe	United Kingdom	Lighthouse Lab in Cambridge	Wellcome Sanger Institute for the COVID-19 Genomics UK (COG-UK) Consortium	Rob Howes et al
EPI_ISL_1264060	England/CAMC-1395969/2021	2021-03-01	Europe	United Kingdom	Lighthouse Lab in Cambridge	Wellcome Sanger Institute for the COVID-19 Genomics UK (COG-UK) Consortium	Rob Howes et al
EPI_ISL_1263969	England/CAMC-13959A5/2021	2021-03-02	Europe	United Kingdom	Lighthouse Lab in Cambridge	Wellcome Sanger Institute for the COVID-19 Genomics UK (COG-UK) Consortium	Rob Howes et al
EPI_ISL_1264033	England/CAMC-13959C3/2021	2021-03-02	Europe	United Kingdom	Lighthouse Lab in Cambridge	Wellcome Sanger Institute for the COVID-19 Genomics UK (COG-UK) Consortium	Rob Howes et al
EPI_ISL_1263905	England/CAMC-13959E1/2021	2021-03-03	Europe	United Kingdom	Lighthouse Lab in Cambridge	Wellcome Sanger Institute for the COVID-19 Genomics UK (COG-UK) Consortium	Rob Howes et al
EPI_ISL_1263975	England/CAMC-13959F0/2021	2021-03-03	Europe	United Kingdom	Lighthouse Lab in Cambridge	Wellcome Sanger Institute for the COVID-19 Genomics UK (COG-UK) Consortium	Rob Howes et al
EPI_ISL_1263986	England/CAMC-1395A0C/2021	2021-03-02	Europe	United Kingdom	Lighthouse Lab in Cambridge	Wellcome Sanger Institute for the COVID-19 Genomics UK (COG-UK) Consortium	Rob Howes et al
EPI_ISL_1263997	England/CAMC-1395A1B/2021	2021-03-02	Europe	United Kingdom	Lighthouse Lab in Cambridge	Wellcome Sanger Institute for the COVID-19 Genomics UK (COG-UK) Consortium	Rob Howes et al
EPI_ISL_1264045	England/CAMC-1395A39/2021	2021-03-02	Europe	United Kingdom	Lighthouse Lab in Cambridge	Wellcome Sanger Institute for the COVID-19 Genomics UK (COG-UK) Consortium	Rob Howes et al
EPI_ISL_1264013	England/CAMC-1395A48/2021	2021-02-24	Europe	United Kingdom	Lighthouse Lab in Cambridge	Wellcome Sanger Institute for the COVID-19 Genomics UK (COG-UK) Consortium	Rob Howes et al
EPI_ISL_1263855	England/CAMC-1395A75/2021	2021-02-24	Europe	United Kingdom	Lighthouse Lab in Cambridge	Wellcome Sanger Institute for the COVID-19 Genomics UK (COG-UK) Consortium	Rob Howes et al
EPI_ISL_1264061	England/CAMC-1395A84/2021	2021-02-24	Europe	United Kingdom	Lighthouse Lab in Cambridge	Wellcome Sanger Institute for the COVID-19 Genomics UK (COG-UK) Consortium	Rob Howes et al
EPI_ISL_1263861	England/CAMC-1395A93/2021	2021-02-24	Europe	United Kingdom	Lighthouse Lab in Cambridge	Wellcome Sanger Institute for the COVID-19 Genomics UK (COG-UK) Consortium	Rob Howes et al
EPI_ISL_1264005	England/CAMC-1395AB1/2021	2021-02-24	Europe	United Kingdom	Lighthouse Lab in Cambridge	Wellcome Sanger Institute for the COVID-19 Genomics UK (COG-UK) Consortium	Rob Howes et al
EPI_ISL_1263879	England/CAMC-1395AC0/2021	2021-02-24	Europe	United Kingdom	Lighthouse Lab in Cambridge	Wellcome Sanger Institute for the COVID-19 Genomics UK (COG-UK) Consortium	Rob Howes et al
EPI_ISL_1263856	England/CAMC-1395AEE/2021	2021-03-03	Europe	United Kingdom	Lighthouse Lab in Cambridge	Wellcome Sanger Institute for the COVID-19 Genomics UK (COG-UK) Consortium	Rob Howes et al
EPI_ISL_1263876	England/CAMC-1395AFD/2021	2021-02-27	Europe	United Kingdom	Lighthouse Lab in Cambridge	Wellcome Sanger Institute for the COVID-19 Genomics UK (COG-UK) Consortium	Rob Howes et al
EPI_ISL_1264041	England/CAMC-1395B09/2021	2021-02-27	Europe	United Kingdom	Lighthouse Lab in Cambridge	Wellcome Sanger Institute for the COVID-19 Genomics UK (COG-UK) Consortium	Rob Howes et al
EPI_ISL_1263875	England/CAMC-1395B27/2021	2021-02-27	Europe	United Kingdom	Lighthouse Lab in Cambridge	Wellcome Sanger Institute for the COVID-19 Genomics UK (COG-UK) Consortium	Rob Howes et al
EPI_ISL_1264038	England/CAMC-1395B36/2021	2021-02-27	Europe	United Kingdom	Lighthouse Lab in Cambridge	Wellcome Sanger Institute for the COVID-19 Genomics UK (COG-UK) Consortium	Rob Howes et al
EPI_ISL_1264025	England/CAMC-1395B45/2021	2021-03-02	Europe	United Kingdom	Lighthouse Lab in Cambridge	Wellcome Sanger Institute for the COVID-19 Genomics UK (COG-UK) Consortium	Rob Howes et al
EPI_ISL_1264022	England/CAMC-1395B63/2021	2021-02-27	Europe	United Kingdom	Lighthouse Lab in Cambridge	Wellcome Sanger Institute for the COVID-19 Genomics UK (COG-UK) Consortium	Rob Howes et al
EPI_ISL_1264044	England/CAMC-1395B72/2021	2021-02-27	Europe	United Kingdom	Lighthouse Lab in Cambridge	Wellcome Sanger Institute for the COVID-19 Genomics UK (COG-UK) Consortium	Rob Howes et al
EPI_ISL_1263924	England/CAMC-1395B81/2021	2021-02-27	Europe	United Kingdom	Lighthouse Lab in Cambridge	Wellcome Sanger Institute for the COVID-19 Genomics UK (COG-UK) Consortium	Rob Howes et al
EPI_ISL_1263885	England/CAMC-1395B90/2021	2021-02-27	Europe	United Kingdom	Lighthouse Lab in Cambridge	Wellcome Sanger Institute for the COVID-19 Genomics UK (COG-UK) Consortium	Rob Howes et al
EPI_ISL_1264012	England/CAMC-1395BBE/2021	2021-03-02	Europe	United Kingdom	Lighthouse Lab in Cambridge	Wellcome Sanger Institute for the COVID-19 Genomics UK (COG-UK) Consortium	Rob Howes et al
EPI_ISL_1263894	England/CAMC-1395BEB/2021	2021-02-27	Europe	United Kingdom	Lighthouse Lab in Cambridge	Wellcome Sanger Institute for the COVID-19 Genomics UK (COG-UK) Consortium	Rob Howes et al
EPI_ISL_1263867	England/CAMC-1395BFA/2021	2021-02-27	Europe	United Kingdom	Lighthouse Lab in Cambridge	Wellcome Sanger Institute for the COVID-19 Genomics UK (COG-UK) Consortium	Rob Howes et al
EPI_ISL_1263874	England/CAMC-1395C06/2021	2021-02-27	Europe	United Kingdom	Lighthouse Lab in Cambridge	Wellcome Sanger Institute for the COVID-19 Genomics UK (COG-UK) Consortium	Rob Howes et al
EPI_ISL_1264056	England/CAMC-1395C24/2021	2021-03-03	Europe	United Kingdom	Lighthouse Lab in Cambridge	Wellcome Sanger Institute for the COVID-19 Genomics UK (COG-UK) Consortium	Rob Howes et al
EPI_ISL_1332907	England/CAMC-1395C33/2021	2021-03-03	Europe	United Kingdom	Lighthouse Lab in Cambridge	Wellcome Sanger Institute for the COVID-19 Genomics UK (COG-UK) Consortium	Rob Howes et al
EPI_ISL_1263920	England/CAMC-1395C42/2021	2021-03-03	Europe	United Kingdom	Lighthouse Lab in Cambridge	Wellcome Sanger Institute for the COVID-19 Genomics UK (COG-UK) Consortium	Rob Howes et al
EPI_ISL_1264001	England/CAMC-1395C51/2021	2021-03-02	Europe	United Kingdom	Lighthouse Lab in Cambridge	Wellcome Sanger Institute for the COVID-19 Genomics UK (COG-UK) Consortium	Rob Howes et al
EPI_ISL_1264036	England/CAMC-1395C7F/2021	2021-02-28	Europe	United Kingdom	Lighthouse Lab in Cambridge	Wellcome Sanger Institute for the COVID-19 Genomics UK (COG-UK) Consortium	Rob Howes et al
EPI_ISL_1263984	England/CAMC-1395C8E/2021	2021-02-27	Europe	United Kingdom	Lighthouse Lab in Cambridge	Wellcome Sanger Institute for the COVID-19 Genomics UK (COG-UK) Consortium	Rob Howes et al
EPI_ISL_1332902	England/CAMC-1395CCA/2021	2021-03-03	Europe	United Kingdom	Lighthouse Lab in Cambridge	Wellcome Sanger Institute for the COVID-19 Genomics UK (COG-UK) Consortium	Rob Howes et al
EPI_ISL_1263902	England/CAMC-1395D12/2021	2021-03-02	Europe	United Kingdom	Lighthouse Lab in Cambridge	Wellcome Sanger Institute for the COVID-19 Genomics UK (COG-UK) Consortium	Rob Howes et al
EPI_ISL_1263970	England/CAMC-1395D30/2021	2021-02-27	Europe	United Kingdom	Lighthouse Lab in Cambridge	Wellcome Sanger Institute for the COVID-19 Genomics UK (COG-UK) Consortium	Rob Howes et al
EPI_ISL_1264043	England/CAMC-1395D4F/2021	2021-02-27	Europe	United Kingdom	Lighthouse Lab in Cambridge	Wellcome Sanger Institute for the COVID-19 Genomics UK (COG-UK) Consortium	Rob Howes et al
EPI_ISL_1264037	England/CAMC-1395D5E/2021	2021-03-02	Europe	United Kingdom	Lighthouse Lab in Cambridge	Wellcome Sanger Institute for the COVID-19 Genomics UK (COG-UK) Consortium	Rob Howes et al
EPI_ISL_1264035	England/CAMC-1395D7C/2021	2021-03-02	Europe	United Kingdom	Lighthouse Lab in Cambridge	Wellcome Sanger Institute for the COVID-19 Genomics UK (COG-UK) Consortium	Rob Howes et al
EPI_ISL_1263973	England/CAMC-1395D8B/2021	2021-03-02	Europe	United Kingdom	Lighthouse Lab in Cambridge	Wellcome Sanger Institute for the COVID-19 Genomics UK (COG-UK) Consortium	Rob Howes et al
EPI_ISL_1263896	England/CAMC-1395DA9/2021	2021-03-02	Europe	United Kingdom	Lighthouse Lab in Cambridge	Wellcome Sanger Institute for the COVID-19 Genomics UK (COG-UK) Consortium	Rob Howes et al
EPI_ISL_1263921	England/CAMC-1395DC7/2021	2021-03-02	Europe	United Kingdom	Lighthouse Lab in Cambridge	Wellcome Sanger Institute for the COVID-19 Genomics UK (COG-UK) Consortium	Rob Howes et al
EPI_ISL_1263872	England/CAMC-1395DD6/2021	2021-03-02	Europe	United Kingdom	Lighthouse Lab in Cambridge	Wellcome Sanger Institute for the COVID-19 Genomics UK (COG-UK) Consortium	Rob Howes et al
EPI_ISL_1263928	England/CAMC-1395DE5/2021	2021-03-03	Europe	United Kingdom	Lighthouse Lab in Cambridge	Wellcome Sanger Institute for the COVID-19 Genomics UK (COG-UK) Consortium	Rob Howes et al
EPI_ISL_1264027	England/CAMC-1395E00/2021	2021-03-02	Europe	United Kingdom	Lighthouse Lab in Cambridge	Wellcome Sanger Institute for the COVID-19 Genomics UK (COG-UK) Consortium	Rob Howes et al
EPI_ISL_1263897	England/CAMC-1395E1F/2021	2021-03-03	Europe	United Kingdom	Lighthouse Lab in Cambridge	Wellcome Sanger Institute for the COVID-19 Genomics UK (COG-UK) Consortium	Rob Howes et al
EPI_ISL_1264028	England/CAMC-1395E2E/2021	2021-03-03	Europe	United Kingdom	Lighthouse Lab in Cambridge	Wellcome Sanger Institute for the COVID-19 Genomics UK (COG-UK) Consortium	Rob Howes et al
EPI_ISL_1263903	England/CAMC-1395E3D/2021	2021-02-19	Europe	United Kingdom	Lighthouse Lab in Cambridge	Wellcome Sanger Institute for the COVID-19 Genomics UK (COG-UK) Consortium	Rob Howes et al
EPI_ISL_1264059	England/CAMC-1395E4C/2021	2021-02-19	Europe	United Kingdom	Lighthouse Lab in Cambridge	Wellcome Sanger Institute for the COVID-19 Genomics UK (COG-UK) Consortium	Rob Howes et al
EPI_ISL_1263918	England/CAMC-1395E6A/2021	2021-03-02	Europe	United Kingdom	Lighthouse Lab in Cambridge	Wellcome Sanger Institute for the COVID-19 Genomics UK (COG-UK) Consortium	Rob Howes et al
EPI_ISL_1263953	England/CAMC-1395EC4/2021	2021-02-27	Europe	United Kingdom	Lighthouse Lab in Cambridge	Wellcome Sanger Institute for the COVID-19 Genomics UK (COG-UK) Consortium	Rob Howes et al
EPI_ISL_1263933	England/CAMC-1395EE2/2021	2021-03-02	Europe	United Kingdom	Lighthouse Lab in Cambridge	Wellcome Sanger Institute for the COVID-19 Genomics UK (COG-UK) Consortium	Rob Howes et al
EPI_ISL_1263898	England/CAMC-1395EF1/2021	2021-03-02	Europe	United Kingdom	Lighthouse Lab in Cambridge	Wellcome Sanger Institute for the COVID-19 Genomics UK (COG-UK) Consortium	Rob Howes et al
EPI_ISL_1263915	England/CAMC-1395F0D/2021	2021-03-02	Europe	United Kingdom	Lighthouse Lab in Cambridge	Wellcome Sanger Institute for the COVID-19 Genomics UK (COG-UK) Consortium	Rob Howes et al
EPI_ISL_1263936	England/CAMC-1395F1C/2021	2021-03-02	Europe	United Kingdom	Lighthouse Lab in Cambridge	Wellcome Sanger Institute for the COVID-19 Genomics UK (COG-UK) Consortium	Rob Howes et al
EPI_ISL_1263996	England/CAMC-1395F3A/2021	2021-03-02	Europe	United Kingdom	Lighthouse Lab in Cambridge	Wellcome Sanger Institute for the COVID-19 Genomics UK (COG-UK) Consortium	Rob Howes et al
EPI_ISL_1256963	England/CAMC-1395F49/2021	2021-03-02	Europe	United Kingdom	Lighthouse Lab in Cambridge	Wellcome Sanger Institute for the COVID-19 Genomics UK (COG-UK) Consortium	Rob Howes et al
EPI_ISL_1257057	England/CAMC-1395F58/2021	2021-03-02	Europe	United Kingdom	Lighthouse Lab in Cambridge	Wellcome Sanger Institute for the COVID-19 Genomics UK (COG-UK) Consortium	Rob Howes et al
EPI_ISL_1257053	England/CAMC-1395F67/2021	2021-03-02	Europe	United Kingdom	Lighthouse Lab in Cambridge	Wellcome Sanger Institute for the COVID-19 Genomics UK (COG-UK) Consortium	Rob Howes et al
EPI_ISL_1257031	England/CAMC-1395F76/2021	2021-03-03	Europe	United Kingdom	Lighthouse Lab in Cambridge	Wellcome Sanger Institute for the COVID-19 Genomics UK (COG-UK) Consortium	Rob Howes et al
EPI_ISL_1257046	England/CAMC-1395F85/2021	2021-03-02	Europe	United Kingdom	Lighthouse Lab in Cambridge	Wellcome Sanger Institute for the COVID-19 Genomics UK (COG-UK) Consortium	Rob Howes et al
EPI_ISL_1256969	England/CAMC-1395F94/2021	2021-03-02	Europe	United Kingdom	Lighthouse Lab in Cambridge	Wellcome Sanger Institute for the COVID-19 Genomics UK (COG-UK) Consortium	Rob Howes et al
EPI_ISL_1256952	England/CAMC-1395FB2/2021	2021-03-02	Europe	United Kingdom	Lighthouse Lab in Cambridge	Wellcome Sanger Institute for the COVID-19 Genomics UK (COG-UK) Consortium	Rob Howes et al
EPI_ISL_1257039	England/CAMC-1395FFE/2021	2021-02-27	Europe	United Kingdom	Lighthouse Lab in Cambridge	Wellcome Sanger Institute for the COVID-19 Genomics UK (COG-UK) Consortium	Rob Howes et al
EPI_ISL_1256977	England/CAMC-1396009/2021	2021-02-27	Europe	United Kingdom	Lighthouse Lab in Cambridge	Wellcome Sanger Institute for the COVID-19 Genomics UK (COG-UK) Consortium	Rob Howes et al
EPI_ISL_1256981	England/CAMC-1396027/2021	2021-03-03	Europe	United Kingdom	Lighthouse Lab in Cambridge	Wellcome Sanger Institute for the COVID-19 Genomics UK (COG-UK) Consortium	Rob Howes et al
EPI_ISL_1257010	England/CAMC-1396036/2021	2021-02-17	Europe	United Kingdom	Lighthouse Lab in Cambridge	Wellcome Sanger Institute for the COVID-19 Genomics UK (COG-UK) Consortium	Rob Howes et al
EPI_ISL_1257054	England/CAMC-1396054/2021	2021-02-18	Europe	United Kingdom	Lighthouse Lab in Cambridge	Wellcome Sanger Institute for the COVID-19 Genomics UK (COG-UK) Consortium	Rob Howes et al
EPI_ISL_1256967	England/CAMC-1396063/2021	2021-02-18	Europe	United Kingdom	Lighthouse Lab in Cambridge	Wellcome Sanger Institute for the COVID-19 Genomics UK (COG-UK) Consortium	Rob Howes et al
EPI_ISL_1256943	England/CAMC-1396081/2021	2021-02-19	Europe	United Kingdom	Lighthouse Lab in Cambridge	Wellcome Sanger Institute for the COVID-19 Genomics UK (COG-UK) Consortium	Rob Howes et al
EPI_ISL_1257009	England/CAMC-1396090/2021	2021-03-03	Europe	United Kingdom	Lighthouse Lab in Cambridge	Wellcome Sanger Institute for the COVID-19 Genomics UK (COG-UK) Consortium	Rob Howes et al
EPI_ISL_1257040	England/CAMC-13960AF/2021	2021-03-02	Europe	United Kingdom	Lighthouse Lab in Cambridge	Wellcome Sanger Institute for the COVID-19 Genomics UK (COG-UK) Consortium	Rob Howes et al
EPI_ISL_1257021	England/CAMC-13960BE/2021	2021-03-02	Europe	United Kingdom	Lighthouse Lab in Cambridge	Wellcome Sanger Institute for the COVID-19 Genomics UK (COG-UK) Consortium	Rob Howes et al
EPI_ISL_1256978	England/CAMC-13960CD/2021	2021-03-02	Europe	United Kingdom	Lighthouse Lab in Cambridge	Wellcome Sanger Institute for the COVID-19 Genomics UK (COG-UK) Consortium	Rob Howes et al
EPI_ISL_1333392	England/CAMC-13960EB/2021	2021-03-03	Europe	United Kingdom	Lighthouse Lab in Cambridge	Wellcome Sanger Institute for the COVID-19 Genomics UK (COG-UK) Consortium	Rob Howes et al
EPI_ISL_1257012	England/CAMC-1396106/2021	2021-03-03	Europe	United Kingdom	Lighthouse Lab in Cambridge	Wellcome Sanger Institute for the COVID-19 Genomics UK (COG-UK) Consortium	Rob Howes et al
EPI_ISL_1257022	England/CAMC-1396115/2021	2021-03-02	Europe	United Kingdom	Lighthouse Lab in Cambridge	Wellcome Sanger Institute for the COVID-19 Genomics UK (COG-UK) Consortium	Rob Howes et al
EPI_ISL_1256958	England/CAMC-139618E/2021	2021-02-24	Europe	United Kingdom	Lighthouse Lab in Cambridge	Wellcome Sanger Institute for the COVID-19 Genomics UK (COG-UK) Consortium	Rob Howes et al
EPI_ISL_1333432	England/CAMC-13961BB/2021	2021-02-26	Europe	United Kingdom	Lighthouse Lab in Cambridge	Wellcome Sanger Institute for the COVID-19 Genomics UK (COG-UK) Consortium	Rob Howes et al
EPI_ISL_1257027	England/CAMC-13961E8/2021	2021-02-18	Europe	United Kingdom	Lighthouse Lab in Cambridge	Wellcome Sanger Institute for the COVID-19 Genomics UK (COG-UK) Consortium	Rob Howes et al
EPI_ISL_1256960	England/CAMC-1396203/2021	2021-02-20	Europe	United Kingdom	Lighthouse Lab in Cambridge	Wellcome Sanger Institute for the COVID-19 Genomics UK (COG-UK) Consortium	Rob Howes et al
EPI_ISL_1257045	England/CAMC-1396230/2021	2021-03-03	Europe	United Kingdom	Lighthouse Lab in Cambridge	Wellcome Sanger Institute for the COVID-19 Genomics UK (COG-UK) Consortium	Rob Howes et al
EPI_ISL_1256965	England/CAMC-139624F/2021	2021-03-03	Europe	United Kingdom	Lighthouse Lab in Cambridge	Wellcome Sanger Institute for the COVID-19 Genomics UK (COG-UK) Consortium	Rob Howes et al
EPI_ISL_1256955	England/CAMC-139625E/2021	2021-03-03	Europe	United Kingdom	Lighthouse Lab in Cambridge	Wellcome Sanger Institute for the COVID-19 Genomics UK (COG-UK) Consortium	Rob Howes et al
EPI_ISL_1257005	England/CAMC-139626D/2021	2021-03-03	Europe	United Kingdom	Lighthouse Lab in Cambridge	Wellcome Sanger Institute for the COVID-19 Genomics UK (COG-UK) Consortium	Rob Howes et al
EPI_ISL_1256988	England/CAMC-139627C/2021	2021-03-03	Europe	United Kingdom	Lighthouse Lab in Cambridge	Wellcome Sanger Institute for the COVID-19 Genomics UK (COG-UK) Consortium	Rob Howes et al
EPI_ISL_1257011	England/CAMC-139628B/2021	2021-03-03	Europe	United Kingdom	Lighthouse Lab in Cambridge	Wellcome Sanger Institute for the COVID-19 Genomics UK (COG-UK) Consortium	Rob Howes et al
EPI_ISL_1257016	England/CAMC-13962A9/2021	2021-03-01	Europe	United Kingdom	Lighthouse Lab in Cambridge	Wellcome Sanger Institute for the COVID-19 Genomics UK (COG-UK) Consortium	Rob Howes et al
EPI_ISL_1256961	England/CAMC-13962B8/2021	2021-03-01	Europe	United Kingdom	Lighthouse Lab in Cambridge	Wellcome Sanger Institute for the COVID-19 Genomics UK (COG-UK) Consortium	Rob Howes et al
EPI_ISL_1257026	England/CAMC-13962F4/2021	2021-03-04	Europe	United Kingdom	Lighthouse Lab in Cambridge	Wellcome Sanger Institute for the COVID-19 Genomics UK (COG-UK) Consortium	Rob Howes et al
EPI_ISL_1256999	England/CAMC-1396300/2021	2021-03-04	Europe	United Kingdom	Lighthouse Lab in Cambridge	Wellcome Sanger Institute for the COVID-19 Genomics UK (COG-UK) Consortium	Rob Howes et al
EPI_ISL_1256992	England/CAMC-139633D/2021	2021-03-04	Europe	United Kingdom	Lighthouse Lab in Cambridge	Wellcome Sanger Institute for the COVID-19 Genomics UK (COG-UK) Consortium	Rob Howes et al
EPI_ISL_1333417	England/CAMC-139634C/2021	2021-03-04	Europe	United Kingdom	Lighthouse Lab in Cambridge	Wellcome Sanger Institute for the COVID-19 Genomics UK (COG-UK) Consortium	Rob Howes et al
EPI_ISL_1333415	England/CAMC-139635B/2021	2021-03-04	Europe	United Kingdom	Lighthouse Lab in Cambridge	Wellcome Sanger Institute for the COVID-19 Genomics UK (COG-UK) Consortium	Rob Howes et al
EPI_ISL_1333349	England/CAMC-139636A/2021	2021-03-04	Europe	United Kingdom	Lighthouse Lab in Cambridge	Wellcome Sanger Institute for the COVID-19 Genomics UK (COG-UK) Consortium	Rob Howes et al
EPI_ISL_1256973	England/CAMC-1396388/2021	2021-03-04	Europe	United Kingdom	Lighthouse Lab in Cambridge	Wellcome Sanger Institute for the COVID-19 Genomics UK (COG-UK) Consortium	Rob Howes et al
EPI_ISL_1333355	England/CAMC-13963D3/2021	2021-03-03	Europe	United Kingdom	Lighthouse Lab in Cambridge	Wellcome Sanger Institute for the COVID-19 Genomics UK (COG-UK) Consortium	Rob Howes et al
EPI_ISL_1257047	England/CAMC-13963E2/2021	2021-03-03	Europe	United Kingdom	Lighthouse Lab in Cambridge	Wellcome Sanger Institute for the COVID-19 Genomics UK (COG-UK) Consortium	Rob Howes et al
EPI_ISL_1257043	England/CAMC-139640D/2021	2021-03-03	Europe	United Kingdom	Lighthouse Lab in Cambridge	Wellcome Sanger Institute for the COVID-19 Genomics UK (COG-UK) Consortium	Rob Howes et al
EPI_ISL_1256945	England/CAMC-139642B/2021	2021-03-03	Europe	United Kingdom	Lighthouse Lab in Cambridge	Wellcome Sanger Institute for the COVID-19 Genomics UK (COG-UK) Consortium	Rob Howes et al
EPI_ISL_1256985	England/CAMC-1396458/2021	2021-03-03	Europe	United Kingdom	Lighthouse Lab in Cambridge	Wellcome Sanger Institute for the COVID-19 Genomics UK (COG-UK) Consortium	Rob Howes et al
EPI_ISL_1256994	England/CAMC-1396485/2021	2021-03-04	Europe	United Kingdom	Lighthouse Lab in Cambridge	Wellcome Sanger Institute for the COVID-19 Genomics UK (COG-UK) Consortium	Rob Howes et al
EPI_ISL_1257059	England/CAMC-13964B2/2021	2021-03-04	Europe	United Kingdom	Lighthouse Lab in Cambridge	Wellcome Sanger Institute for the COVID-19 Genomics UK (COG-UK) Consortium	Rob Howes et al
EPI_ISL_1257000	England/CAMC-13964C1/2021	2021-03-04	Europe	United Kingdom	Lighthouse Lab in Cambridge	Wellcome Sanger Institute for the COVID-19 Genomics UK (COG-UK) Consortium	Rob Howes et al
EPI_ISL_1257050	England/CAMC-13964FE/2021	2021-03-04	Europe	United Kingdom	Lighthouse Lab in Cambridge	Wellcome Sanger Institute for the COVID-19 Genomics UK (COG-UK) Consortium	Rob Howes et al
EPI_ISL_1263888	England/CAMC-1396537/2021	2021-03-04	Europe	United Kingdom	Lighthouse Lab in Cambridge	Wellcome Sanger Institute for the COVID-19 Genomics UK (COG-UK) Consortium	Rob Howes et al
EPI_ISL_1263977	England/CAMC-1396582/2021	2021-03-04	Europe	United Kingdom	Lighthouse Lab in Cambridge	Wellcome Sanger Institute for the COVID-19 Genomics UK (COG-UK) Consortium	Rob Howes et al
EPI_ISL_1263966	England/CAMC-13965A0/2021	2021-03-04	Europe	United Kingdom	Lighthouse Lab in Cambridge	Wellcome Sanger Institute for the COVID-19 Genomics UK (COG-UK) Consortium	Rob Howes et al
EPI_ISL_1264054	England/CAMC-13965BF/2021	2021-03-04	Europe	United Kingdom	Lighthouse Lab in Cambridge	Wellcome Sanger Institute for the COVID-19 Genomics UK (COG-UK) Consortium	Rob Howes et al
EPI_ISL_1264050	England/CAMC-13965CE/2021	2021-03-04	Europe	United Kingdom	Lighthouse Lab in Cambridge	Wellcome Sanger Institute for the COVID-19 Genomics UK (COG-UK) Consortium	Rob Howes et al
EPI_ISL_1263961	England/CAMC-13965DD/2021	2021-03-04	Europe	United Kingdom	Lighthouse Lab in Cambridge	Wellcome Sanger Institute for the COVID-19 Genomics UK (COG-UK) Consortium	Rob Howes et al
EPI_ISL_1263862	England/CAMC-13965EC/2021	2021-03-04	Europe	United Kingdom	Lighthouse Lab in Cambridge	Wellcome Sanger Institute for the COVID-19 Genomics UK (COG-UK) Consortium	Rob Howes et al
EPI_ISL_1263889	England/CAMC-1396607/2021	2021-03-04	Europe	United Kingdom	Lighthouse Lab in Cambridge	Wellcome Sanger Institute for the COVID-19 Genomics UK (COG-UK) Consortium	Rob Howes et al
EPI_ISL_1264064	England/CAMC-1396616/2021	2021-03-04	Europe	United Kingdom	Lighthouse Lab in Cambridge	Wellcome Sanger Institute for the COVID-19 Genomics UK (COG-UK) Consortium	Rob Howes et al
EPI_ISL_1263952	England/CAMC-1396625/2021	2021-03-04	Europe	United Kingdom	Lighthouse Lab in Cambridge	Wellcome Sanger Institute for the COVID-19 Genomics UK (COG-UK) Consortium	Rob Howes et al
EPI_ISL_1263911	England/CAMC-1396634/2021	2021-03-04	Europe	United Kingdom	Lighthouse Lab in Cambridge	Wellcome Sanger Institute for the COVID-19 Genomics UK (COG-UK) Consortium	Rob Howes et al
EPI_ISL_1264046	England/CAMC-1396670/2021	2021-03-04	Europe	United Kingdom	Lighthouse Lab in Cambridge	Wellcome Sanger Institute for the COVID-19 Genomics UK (COG-UK) Consortium	Rob Howes et al
EPI_ISL_1264032	England/CAMC-139668F/2021	2021-03-04	Europe	United Kingdom	Lighthouse Lab in Cambridge	Wellcome Sanger Institute for the COVID-19 Genomics UK (COG-UK) Consortium	Rob Howes et al
EPI_ISL_1263950	England/CAMC-13966AD/2021	2021-03-02	Europe	United Kingdom	Lighthouse Lab in Cambridge	Wellcome Sanger Institute for the COVID-19 Genomics UK (COG-UK) Consortium	Rob Howes et al
EPI_ISL_1264051	England/CAMC-13966E9/2021	2021-03-03	Europe	United Kingdom	Lighthouse Lab in Cambridge	Wellcome Sanger Institute for the COVID-19 Genomics UK (COG-UK) Consortium	Rob Howes et al
EPI_ISL_1263881	England/CAMC-1396CD8/2021	2021-03-06	Europe	United Kingdom	Lighthouse Lab in Cambridge	Wellcome Sanger Institute for the COVID-19 Genomics UK (COG-UK) Consortium	Rob Howes et al
EPI_ISL_1264018	England/CAMC-1396CE7/2021	2021-03-06	Europe	United Kingdom	Lighthouse Lab in Cambridge	Wellcome Sanger Institute for the COVID-19 Genomics UK (COG-UK) Consortium	Rob Howes et al
EPI_ISL_1263857	England/CAMC-1396CF6/2021	2021-03-06	Europe	United Kingdom	Lighthouse Lab in Cambridge	Wellcome Sanger Institute for the COVID-19 Genomics UK (COG-UK) Consortium	Rob Howes et al
EPI_ISL_1263958	England/CAMC-1396D02/2021	2021-03-06	Europe	United Kingdom	Lighthouse Lab in Cambridge	Wellcome Sanger Institute for the COVID-19 Genomics UK (COG-UK) Consortium	Rob Howes et al
EPI_ISL_1263909	England/CAMC-1396D11/2021	2021-03-06	Europe	United Kingdom	Lighthouse Lab in Cambridge	Wellcome Sanger Institute for the COVID-19 Genomics UK (COG-UK) Consortium	Rob Howes et al
EPI_ISL_1264048	England/CAMC-1396D20/2021	2021-03-06	Europe	United Kingdom	Lighthouse Lab in Cambridge	Wellcome Sanger Institute for the COVID-19 Genomics UK (COG-UK) Consortium	Rob Howes et al
EPI_ISL_1263944	England/CAMC-1396D3F/2021	2021-03-06	Europe	United Kingdom	Lighthouse Lab in Cambridge	Wellcome Sanger Institute for the COVID-19 Genomics UK (COG-UK) Consortium	Rob Howes et al
EPI_ISL_1263906	England/CAMC-1396D4E/2021	2021-03-06	Europe	United Kingdom	Lighthouse Lab in Cambridge	Wellcome Sanger Institute for the COVID-19 Genomics UK (COG-UK) Consortium	Rob Howes et al
EPI_ISL_1263884	England/CAMC-1396D5D/2021	2021-03-06	Europe	United Kingdom	Lighthouse Lab in Cambridge	Wellcome Sanger Institute for the COVID-19 Genomics UK (COG-UK) Consortium	Rob Howes et al
EPI_ISL_1263927	England/CAMC-1396D6C/2021	2021-03-06	Europe	United Kingdom	Lighthouse Lab in Cambridge	Wellcome Sanger Institute for the COVID-19 Genomics UK (COG-UK) Consortium	Rob Howes et al
EPI_ISL_1264006	England/CAMC-1396D8A/2021	2021-03-06	Europe	United Kingdom	Lighthouse Lab in Cambridge	Wellcome Sanger Institute for the COVID-19 Genomics UK (COG-UK) Consortium	Rob Howes et al
EPI_ISL_1263908	England/CAMC-1396D99/2021	2021-03-06	Europe	United Kingdom	Lighthouse Lab in Cambridge	Wellcome Sanger Institute for the COVID-19 Genomics UK (COG-UK) Consortium	Rob Howes et al
EPI_ISL_1263871	England/CAMC-1396DA8/2021	2021-03-06	Europe	United Kingdom	Lighthouse Lab in Cambridge	Wellcome Sanger Institute for the COVID-19 Genomics UK (COG-UK) Consortium	Rob Howes et al
EPI_ISL_1263960	England/CAMC-1396DB7/2021	2021-03-06	Europe	United Kingdom	Lighthouse Lab in Cambridge	Wellcome Sanger Institute for the COVID-19 Genomics UK (COG-UK) Consortium	Rob Howes et al
EPI_ISL_1263941	England/CAMC-1396DC6/2021	2021-03-06	Europe	United Kingdom	Lighthouse Lab in Cambridge	Wellcome Sanger Institute for the COVID-19 Genomics UK (COG-UK) Consortium	Rob Howes et al
EPI_ISL_1263937	England/CAMC-1396DD5/2021	2021-03-06	Europe	United Kingdom	Lighthouse Lab in Cambridge	Wellcome Sanger Institute for the COVID-19 Genomics UK (COG-UK) Consortium	Rob Howes et al
EPI_ISL_1263883	England/CAMC-1396DE4/2021	2021-03-06	Europe	United Kingdom	Lighthouse Lab in Cambridge	Wellcome Sanger Institute for the COVID-19 Genomics UK (COG-UK) Consortium	Rob Howes et al
EPI_ISL_1264034	England/CAMC-1396DF3/2021	2021-03-06	Europe	United Kingdom	Lighthouse Lab in Cambridge	Wellcome Sanger Institute for the COVID-19 Genomics UK (COG-UK) Consortium	Rob Howes et al
EPI_ISL_1263919	England/CAMC-1396E0F/2021	2021-03-06	Europe	United Kingdom	Lighthouse Lab in Cambridge	Wellcome Sanger Institute for the COVID-19 Genomics UK (COG-UK) Consortium	Rob Howes et al
EPI_ISL_1263891	England/CAMC-1396E1E/2021	2021-03-06	Europe	United Kingdom	Lighthouse Lab in Cambridge	Wellcome Sanger Institute for the COVID-19 Genomics UK (COG-UK) Consortium	Rob Howes et al
EPI_ISL_1263929	England/CAMC-1396E3C/2021	2021-03-06	Europe	United Kingdom	Lighthouse Lab in Cambridge	Wellcome Sanger Institute for the COVID-19 Genomics UK (COG-UK) Consortium	Rob Howes et al
EPI_ISL_1263974	England/CAMC-1396E4B/2021	2021-03-06	Europe	United Kingdom	Lighthouse Lab in Cambridge	Wellcome Sanger Institute for the COVID-19 Genomics UK (COG-UK) Consortium	Rob Howes et al
EPI_ISL_1263949	England/CAMC-1396E5A/2021	2021-03-06	Europe	United Kingdom	Lighthouse Lab in Cambridge	Wellcome Sanger Institute for the COVID-19 Genomics UK (COG-UK) Consortium	Rob Howes et al
EPI_ISL_1263946	England/CAMC-1396E69/2021	2021-03-04	Europe	United Kingdom	Lighthouse Lab in Cambridge	Wellcome Sanger Institute for the COVID-19 Genomics UK (COG-UK) Consortium	Rob Howes et al
EPI_ISL_1263865	England/CAMC-1396E78/2021	2021-03-05	Europe	United Kingdom	Lighthouse Lab in Cambridge	Wellcome Sanger Institute for the COVID-19 Genomics UK (COG-UK) Consortium	Rob Howes et al
EPI_ISL_1263882	England/CAMC-1396E87/2021	2021-03-05	Europe	United Kingdom	Lighthouse Lab in Cambridge	Wellcome Sanger Institute for the COVID-19 Genomics UK (COG-UK) Consortium	Rob Howes et al
EPI_ISL_1264052	England/CAMC-1396EA5/2021	2021-03-05	Europe	United Kingdom	Lighthouse Lab in Cambridge	Wellcome Sanger Institute for the COVID-19 Genomics UK (COG-UK) Consortium	Rob Howes et al
EPI_ISL_1263976	England/CAMC-1396EB4/2021	2021-03-05	Europe	United Kingdom	Lighthouse Lab in Cambridge	Wellcome Sanger Institute for the COVID-19 Genomics UK (COG-UK) Consortium	Rob Howes et al
EPI_ISL_1264016	England/CAMC-1396EC3/2021	2021-03-04	Europe	United Kingdom	Lighthouse Lab in Cambridge	Wellcome Sanger Institute for the COVID-19 Genomics UK (COG-UK) Consortium	Rob Howes et al
EPI_ISL_1263964	England/CAMC-1396ED2/2021	2021-03-05	Europe	United Kingdom	Lighthouse Lab in Cambridge	Wellcome Sanger Institute for the COVID-19 Genomics UK (COG-UK) Consortium	Rob Howes et al
EPI_ISL_1263912	England/CAMC-1396EE1/2021	2021-03-05	Europe	United Kingdom	Lighthouse Lab in Cambridge	Wellcome Sanger Institute for the COVID-19 Genomics UK (COG-UK) Consortium	Rob Howes et al
EPI_ISL_1264053	England/CAMC-1396EF0/2021	2021-03-05	Europe	United Kingdom	Lighthouse Lab in Cambridge	Wellcome Sanger Institute for the COVID-19 Genomics UK (COG-UK) Consortium	Rob Howes et al
EPI_ISL_1263931	England/CAMC-1396F0C/2021	2021-03-05	Europe	United Kingdom	Lighthouse Lab in Cambridge	Wellcome Sanger Institute for the COVID-19 Genomics UK (COG-UK) Consortium	Rob Howes et al
EPI_ISL_1263988	England/CAMC-1396F1B/2021	2021-03-05	Europe	United Kingdom	Lighthouse Lab in Cambridge	Wellcome Sanger Institute for the COVID-19 Genomics UK (COG-UK) Consortium	Rob Howes et al
EPI_ISL_1264009	England/CAMC-1396F2A/2021	2021-03-05	Europe	United Kingdom	Lighthouse Lab in Cambridge	Wellcome Sanger Institute for the COVID-19 Genomics UK (COG-UK) Consortium	Rob Howes et al
EPI_ISL_1263868	England/CAMC-1396F39/2021	2021-03-05	Europe	United Kingdom	Lighthouse Lab in Cambridge	Wellcome Sanger Institute for the COVID-19 Genomics UK (COG-UK) Consortium	Rob Howes et al
EPI_ISL_1264003	England/CAMC-1396F48/2021	2021-03-05	Europe	United Kingdom	Lighthouse Lab in Cambridge	Wellcome Sanger Institute for the COVID-19 Genomics UK (COG-UK) Consortium	Rob Howes et al
EPI_ISL_1264015	England/CAMC-1396F57/2021	2021-03-05	Europe	United Kingdom	Lighthouse Lab in Cambridge	Wellcome Sanger Institute for the COVID-19 Genomics UK (COG-UK) Consortium	Rob Howes et al
EPI_ISL_1263994	England/CAMC-1396F66/2021	2021-03-05	Europe	United Kingdom	Lighthouse Lab in Cambridge	Wellcome Sanger Institute for the COVID-19 Genomics UK (COG-UK) Consortium	Rob Howes et al
EPI_ISL_1263989	England/CAMC-1396F75/2021	2021-03-05	Europe	United Kingdom	Lighthouse Lab in Cambridge	Wellcome Sanger Institute for the COVID-19 Genomics UK (COG-UK) Consortium	Rob Howes et al
EPI_ISL_1263923	England/CAMC-1396F93/2021	2021-03-05	Europe	United Kingdom	Lighthouse Lab in Cambridge	Wellcome Sanger Institute for the COVID-19 Genomics UK (COG-UK) Consortium	Rob Howes et al
EPI_ISL_1264057	England/CAMC-1396FA2/2021	2021-03-05	Europe	United Kingdom	Lighthouse Lab in Cambridge	Wellcome Sanger Institute for the COVID-19 Genomics UK (COG-UK) Consortium	Rob Howes et al
EPI_ISL_1263972	England/CAMC-1396FB1/2021	2021-03-05	Europe	United Kingdom	Lighthouse Lab in Cambridge	Wellcome Sanger Institute for the COVID-19 Genomics UK (COG-UK) Consortium	Rob Howes et al
EPI_ISL_1263858	England/CAMC-1396FC0/2021	2021-03-05	Europe	United Kingdom	Lighthouse Lab in Cambridge	Wellcome Sanger Institute for the COVID-19 Genomics UK (COG-UK) Consortium	Rob Howes et al
EPI_ISL_1263935	England/CAMC-1396FDF/2021	2021-03-05	Europe	United Kingdom	Lighthouse Lab in Cambridge	Wellcome Sanger Institute for the COVID-19 Genomics UK (COG-UK) Consortium	Rob Howes et al
EPI_ISL_1264024	England/CAMC-1396FEE/2021	2021-03-05	Europe	United Kingdom	Lighthouse Lab in Cambridge	Wellcome Sanger Institute for the COVID-19 Genomics UK (COG-UK) Consortium	Rob Howes et al
EPI_ISL_1263869	England/CAMC-1396FFD/2021	2021-03-05	Europe	United Kingdom	Lighthouse Lab in Cambridge	Wellcome Sanger Institute for the COVID-19 Genomics UK (COG-UK) Consortium	Rob Howes et al
EPI_ISL_1264062	England/CAMC-1397017/2021	2021-03-05	Europe	United Kingdom	Lighthouse Lab in Cambridge	Wellcome Sanger Institute for the COVID-19 Genomics UK (COG-UK) Consortium	Rob Howes et al
EPI_ISL_1263942	England/CAMC-1397026/2021	2021-03-05	Europe	United Kingdom	Lighthouse Lab in Cambridge	Wellcome Sanger Institute for the COVID-19 Genomics UK (COG-UK) Consortium	Rob Howes et al
EPI_ISL_1264029	England/CAMC-1397035/2021	2021-03-05	Europe	United Kingdom	Lighthouse Lab in Cambridge	Wellcome Sanger Institute for the COVID-19 Genomics UK (COG-UK) Consortium	Rob Howes et al
EPI_ISL_1263999	England/CAMC-1397044/2021	2021-03-05	Europe	United Kingdom	Lighthouse Lab in Cambridge	Wellcome Sanger Institute for the COVID-19 Genomics UK (COG-UK) Consortium	Rob Howes et al
EPI_ISL_1263880	England/CAMC-1397053/2021	2021-03-05	Europe	United Kingdom	Lighthouse Lab in Cambridge	Wellcome Sanger Institute for the COVID-19 Genomics UK (COG-UK) Consortium	Rob Howes et al
EPI_ISL_1263957	England/CAMC-1397062/2021	2021-03-05	Europe	United Kingdom	Lighthouse Lab in Cambridge	Wellcome Sanger Institute for the COVID-19 Genomics UK (COG-UK) Consortium	Rob Howes et al
EPI_ISL_1263870	England/CAMC-1397071/2021	2021-03-05	Europe	United Kingdom	Lighthouse Lab in Cambridge	Wellcome Sanger Institute for the COVID-19 Genomics UK (COG-UK) Consortium	Rob Howes et al
EPI_ISL_1263853	England/CAMC-1397080/2021	2021-03-05	Europe	United Kingdom	Lighthouse Lab in Cambridge	Wellcome Sanger Institute for the COVID-19 Genomics UK (COG-UK) Consortium	Rob Howes et al
EPI_ISL_1263963	England/CAMC-139709F/2021	2021-03-05	Europe	United Kingdom	Lighthouse Lab in Cambridge	Wellcome Sanger Institute for the COVID-19 Genomics UK (COG-UK) Consortium	Rob Howes et al
EPI_ISL_1264008	England/CAMC-13970AE/2021	2021-03-05	Europe	United Kingdom	Lighthouse Lab in Cambridge	Wellcome Sanger Institute for the COVID-19 Genomics UK (COG-UK) Consortium	Rob Howes et al
EPI_ISL_1263932	England/CAMC-13970CC/2021	2021-03-05	Europe	United Kingdom	Lighthouse Lab in Cambridge	Wellcome Sanger Institute for the COVID-19 Genomics UK (COG-UK) Consortium	Rob Howes et al
EPI_ISL_1263892	England/CAMC-13970DB/2021	2021-03-05	Europe	United Kingdom	Lighthouse Lab in Cambridge	Wellcome Sanger Institute for the COVID-19 Genomics UK (COG-UK) Consortium	Rob Howes et al
EPI_ISL_1264030	England/CAMC-13970EA/2021	2021-03-05	Europe	United Kingdom	Lighthouse Lab in Cambridge	Wellcome Sanger Institute for the COVID-19 Genomics UK (COG-UK) Consortium	Rob Howes et al
EPI_ISL_1263947	England/CAMC-13970F9/2021	2021-03-05	Europe	United Kingdom	Lighthouse Lab in Cambridge	Wellcome Sanger Institute for the COVID-19 Genomics UK (COG-UK) Consortium	Rob Howes et al
EPI_ISL_1263895	England/CAMC-1397105/2021	2021-03-05	Europe	United Kingdom	Lighthouse Lab in Cambridge	Wellcome Sanger Institute for the COVID-19 Genomics UK (COG-UK) Consortium	Rob Howes et al
EPI_ISL_1263940	England/CAMC-1397114/2021	2021-03-05	Europe	United Kingdom	Lighthouse Lab in Cambridge	Wellcome Sanger Institute for the COVID-19 Genomics UK (COG-UK) Consortium	Rob Howes et al
EPI_ISL_1263939	England/CAMC-1397123/2021	2021-03-05	Europe	United Kingdom	Lighthouse Lab in Cambridge	Wellcome Sanger Institute for the COVID-19 Genomics UK (COG-UK) Consortium	Rob Howes et al
EPI_ISL_1275941	England/CAMC-139A66D/2021	2021-03-07	Europe	United Kingdom	Lighthouse Lab in Cambridge	Wellcome Sanger Institute for the COVID-19 Genomics UK (COG-UK) Consortium	Rob Howes et al
EPI_ISL_1275933	England/CAMC-139A67C/2021	2021-03-07	Europe	United Kingdom	Lighthouse Lab in Cambridge	Wellcome Sanger Institute for the COVID-19 Genomics UK (COG-UK) Consortium	Rob Howes et al
EPI_ISL_1276083	England/CAMC-139A68B/2021	2021-03-05	Europe	United Kingdom	Lighthouse Lab in Cambridge	Wellcome Sanger Institute for the COVID-19 Genomics UK (COG-UK) Consortium	Rob Howes et al
EPI_ISL_1276102	England/CAMC-139A69A/2021	2021-03-05	Europe	United Kingdom	Lighthouse Lab in Cambridge	Wellcome Sanger Institute for the COVID-19 Genomics UK (COG-UK) Consortium	Rob Howes et al
EPI_ISL_1275875	England/CAMC-139A6A9/2021	2021-03-05	Europe	United Kingdom	Lighthouse Lab in Cambridge	Wellcome Sanger Institute for the COVID-19 Genomics UK (COG-UK) Consortium	Rob Howes et al
EPI_ISL_1275961	England/CAMC-139A6B8/2021	2021-03-05	Europe	United Kingdom	Lighthouse Lab in Cambridge	Wellcome Sanger Institute for the COVID-19 Genomics UK (COG-UK) Consortium	Rob Howes et al
EPI_ISL_1276095	England/CAMC-139A6C7/2021	2021-03-05	Europe	United Kingdom	Lighthouse Lab in Cambridge	Wellcome Sanger Institute for the COVID-19 Genomics UK (COG-UK) Consortium	Rob Howes et al
EPI_ISL_1275881	England/CAMC-139A6F4/2021	2021-02-28	Europe	United Kingdom	Lighthouse Lab in Cambridge	Wellcome Sanger Institute for the COVID-19 Genomics UK (COG-UK) Consortium	Rob Howes et al
EPI_ISL_1275936	England/CAMC-139A700/2021	2021-02-28	Europe	United Kingdom	Lighthouse Lab in Cambridge	Wellcome Sanger Institute for the COVID-19 Genomics UK (COG-UK) Consortium	Rob Howes et al
EPI_ISL_1276013	England/CAMC-139A71F/2021	2021-02-28	Europe	United Kingdom	Lighthouse Lab in Cambridge	Wellcome Sanger Institute for the COVID-19 Genomics UK (COG-UK) Consortium	Rob Howes et al
EPI_ISL_1276032	England/CAMC-139A72E/2021	2021-02-28	Europe	United Kingdom	Lighthouse Lab in Cambridge	Wellcome Sanger Institute for the COVID-19 Genomics UK (COG-UK) Consortium	Rob Howes et al
EPI_ISL_1276112	England/CAMC-139A74C/2021	2021-02-28	Europe	United Kingdom	Lighthouse Lab in Cambridge	Wellcome Sanger Institute for the COVID-19 Genomics UK (COG-UK) Consortium	Rob Howes et al
EPI_ISL_1276074	England/CAMC-139A75B/2021	2021-02-28	Europe	United Kingdom	Lighthouse Lab in Cambridge	Wellcome Sanger Institute for the COVID-19 Genomics UK (COG-UK) Consortium	Rob Howes et al
EPI_ISL_1275996	England/CAMC-139A76A/2021	2021-02-28	Europe	United Kingdom	Lighthouse Lab in Cambridge	Wellcome Sanger Institute for the COVID-19 Genomics UK (COG-UK) Consortium	Rob Howes et al
EPI_ISL_1275874	England/CAMC-139A779/2021	2021-02-28	Europe	United Kingdom	Lighthouse Lab in Cambridge	Wellcome Sanger Institute for the COVID-19 Genomics UK (COG-UK) Consortium	Rob Howes et al
EPI_ISL_1275943	England/CAMC-139A788/2021	2021-03-04	Europe	United Kingdom	Lighthouse Lab in Cambridge	Wellcome Sanger Institute for the COVID-19 Genomics UK (COG-UK) Consortium	Rob Howes et al
EPI_ISL_1332922	England/CAMC-139A7C4/2021	2021-03-02	Europe	United Kingdom	Lighthouse Lab in Cambridge	Wellcome Sanger Institute for the COVID-19 Genomics UK (COG-UK) Consortium	Rob Howes et al
EPI_ISL_1275967	England/CAMC-139A7D3/2021	2021-03-02	Europe	United Kingdom	Lighthouse Lab in Cambridge	Wellcome Sanger Institute for the COVID-19 Genomics UK (COG-UK) Consortium	Rob Howes et al
EPI_ISL_1275877	England/CAMC-139A80D/2021	2021-03-02	Europe	United Kingdom	Lighthouse Lab in Cambridge	Wellcome Sanger Institute for the COVID-19 Genomics UK (COG-UK) Consortium	Rob Howes et al
EPI_ISL_1275935	England/CAMC-139A81C/2021	2021-02-15	Europe	United Kingdom	Lighthouse Lab in Cambridge	Wellcome Sanger Institute for the COVID-19 Genomics UK (COG-UK) Consortium	Rob Howes et al
EPI_ISL_1275868	England/CAMC-139A82B/2021	2021-02-15	Europe	United Kingdom	Lighthouse Lab in Cambridge	Wellcome Sanger Institute for the COVID-19 Genomics UK (COG-UK) Consortium	Rob Howes et al
EPI_ISL_1275949	England/CAMC-139A83A/2021	2021-02-15	Europe	United Kingdom	Lighthouse Lab in Cambridge	Wellcome Sanger Institute for the COVID-19 Genomics UK (COG-UK) Consortium	Rob Howes et al
EPI_ISL_1276010	England/CAMC-139A849/2021	2021-02-15	Europe	United Kingdom	Lighthouse Lab in Cambridge	Wellcome Sanger Institute for the COVID-19 Genomics UK (COG-UK) Consortium	Rob Howes et al
EPI_ISL_1276057	England/CAMC-139A858/2021	2021-02-20	Europe	United Kingdom	Lighthouse Lab in Cambridge	Wellcome Sanger Institute for the COVID-19 Genomics UK (COG-UK) Consortium	Rob Howes et al
EPI_ISL_1275974	England/CAMC-139A876/2021	2021-02-20	Europe	United Kingdom	Lighthouse Lab in Cambridge	Wellcome Sanger Institute for the COVID-19 Genomics UK (COG-UK) Consortium	Rob Howes et al
EPI_ISL_1275884	England/CAMC-139A8A3/2021	2021-02-20	Europe	United Kingdom	Lighthouse Lab in Cambridge	Wellcome Sanger Institute for the COVID-19 Genomics UK (COG-UK) Consortium	Rob Howes et al
EPI_ISL_1276091	England/CAMC-139A8B2/2021	2021-02-20	Europe	United Kingdom	Lighthouse Lab in Cambridge	Wellcome Sanger Institute for the COVID-19 Genomics UK (COG-UK) Consortium	Rob Howes et al
EPI_ISL_1276090	England/CAMC-139A8C1/2021	2021-02-20	Europe	United Kingdom	Lighthouse Lab in Cambridge	Wellcome Sanger Institute for the COVID-19 Genomics UK (COG-UK) Consortium	Rob Howes et al
EPI_ISL_1276085	England/CAMC-139A8D0/2021	2021-02-20	Europe	United Kingdom	Lighthouse Lab in Cambridge	Wellcome Sanger Institute for the COVID-19 Genomics UK (COG-UK) Consortium	Rob Howes et al
EPI_ISL_1275991	England/CAMC-139A8FE/2021	2021-02-19	Europe	United Kingdom	Lighthouse Lab in Cambridge	Wellcome Sanger Institute for the COVID-19 Genomics UK (COG-UK) Consortium	Rob Howes et al
EPI_ISL_1276036	England/CAMC-139A90A/2021	2021-02-20	Europe	United Kingdom	Lighthouse Lab in Cambridge	Wellcome Sanger Institute for the COVID-19 Genomics UK (COG-UK) Consortium	Rob Howes et al
EPI_ISL_1275931	England/CAMC-139A919/2021	2021-03-04	Europe	United Kingdom	Lighthouse Lab in Cambridge	Wellcome Sanger Institute for the COVID-19 Genomics UK (COG-UK) Consortium	Rob Howes et al
EPI_ISL_1276022	England/CAMC-139A955/2021	2021-03-03	Europe	United Kingdom	Lighthouse Lab in Cambridge	Wellcome Sanger Institute for the COVID-19 Genomics UK (COG-UK) Consortium	Rob Howes et al
EPI_ISL_1275908	England/CAMC-139A964/2021	2021-03-03	Europe	United Kingdom	Lighthouse Lab in Cambridge	Wellcome Sanger Institute for the COVID-19 Genomics UK (COG-UK) Consortium	Rob Howes et al
EPI_ISL_1276003	England/CAMC-139A973/2021	2021-03-03	Europe	United Kingdom	Lighthouse Lab in Cambridge	Wellcome Sanger Institute for the COVID-19 Genomics UK (COG-UK) Consortium	Rob Howes et al
EPI_ISL_1275988	England/CAMC-139A9A0/2021	2021-02-20	Europe	United Kingdom	Lighthouse Lab in Cambridge	Wellcome Sanger Institute for the COVID-19 Genomics UK (COG-UK) Consortium	Rob Howes et al
EPI_ISL_1275905	England/CAMC-139A9CE/2021	2021-02-20	Europe	United Kingdom	Lighthouse Lab in Cambridge	Wellcome Sanger Institute for the COVID-19 Genomics UK (COG-UK) Consortium	Rob Howes et al
EPI_ISL_1275909	England/CAMC-139A9DD/2021	2021-02-20	Europe	United Kingdom	Lighthouse Lab in Cambridge	Wellcome Sanger Institute for the COVID-19 Genomics UK (COG-UK) Consortium	Rob Howes et al
EPI_ISL_1275918	England/CAMC-139A9EC/2021	2021-02-20	Europe	United Kingdom	Lighthouse Lab in Cambridge	Wellcome Sanger Institute for the COVID-19 Genomics UK (COG-UK) Consortium	Rob Howes et al
EPI_ISL_1276060	England/CAMC-139AA07/2021	2021-02-20	Europe	United Kingdom	Lighthouse Lab in Cambridge	Wellcome Sanger Institute for the COVID-19 Genomics UK (COG-UK) Consortium	Rob Howes et al
EPI_ISL_1276024	England/CAMC-139AA16/2021	2021-02-20	Europe	United Kingdom	Lighthouse Lab in Cambridge	Wellcome Sanger Institute for the COVID-19 Genomics UK (COG-UK) Consortium	Rob Howes et al
EPI_ISL_1275947	England/CAMC-139AA25/2021	2021-02-20	Europe	United Kingdom	Lighthouse Lab in Cambridge	Wellcome Sanger Institute for the COVID-19 Genomics UK (COG-UK) Consortium	Rob Howes et al
EPI_ISL_1275952	England/CAMC-139AA34/2021	2021-02-20	Europe	United Kingdom	Lighthouse Lab in Cambridge	Wellcome Sanger Institute for the COVID-19 Genomics UK (COG-UK) Consortium	Rob Howes et al
EPI_ISL_1275957	England/CAMC-139AA43/2021	2021-02-28	Europe	United Kingdom	Lighthouse Lab in Cambridge	Wellcome Sanger Institute for the COVID-19 Genomics UK (COG-UK) Consortium	Rob Howes et al
EPI_ISL_1276062	England/CAMC-139AA52/2021	2021-02-28	Europe	United Kingdom	Lighthouse Lab in Cambridge	Wellcome Sanger Institute for the COVID-19 Genomics UK (COG-UK) Consortium	Rob Howes et al
EPI_ISL_1275907	England/CAMC-139AA61/2021	2021-02-28	Europe	United Kingdom	Lighthouse Lab in Cambridge	Wellcome Sanger Institute for the COVID-19 Genomics UK (COG-UK) Consortium	Rob Howes et al
EPI_ISL_1275882	England/CAMC-139AA8F/2021	2021-02-28	Europe	United Kingdom	Lighthouse Lab in Cambridge	Wellcome Sanger Institute for the COVID-19 Genomics UK (COG-UK) Consortium	Rob Howes et al
EPI_ISL_1275980	England/CAMC-139AA9E/2021	2021-02-28	Europe	United Kingdom	Lighthouse Lab in Cambridge	Wellcome Sanger Institute for the COVID-19 Genomics UK (COG-UK) Consortium	Rob Howes et al
EPI_ISL_1275885	England/CAMC-139AAAD/2021	2021-02-28	Europe	United Kingdom	Lighthouse Lab in Cambridge	Wellcome Sanger Institute for the COVID-19 Genomics UK (COG-UK) Consortium	Rob Howes et al
EPI_ISL_1276045	England/CAMC-139AABC/2021	2021-02-28	Europe	United Kingdom	Lighthouse Lab in Cambridge	Wellcome Sanger Institute for the COVID-19 Genomics UK (COG-UK) Consortium	Rob Howes et al
EPI_ISL_1275930	England/CAMC-139AACB/2021	2021-02-28	Europe	United Kingdom	Lighthouse Lab in Cambridge	Wellcome Sanger Institute for the COVID-19 Genomics UK (COG-UK) Consortium	Rob Howes et al
EPI_ISL_1275985	England/CAMC-139AAF8/2021	2021-02-28	Europe	United Kingdom	Lighthouse Lab in Cambridge	Wellcome Sanger Institute for the COVID-19 Genomics UK (COG-UK) Consortium	Rob Howes et al
EPI_ISL_1275944	England/CAMC-139AB04/2021	2021-02-20	Europe	United Kingdom	Lighthouse Lab in Cambridge	Wellcome Sanger Institute for the COVID-19 Genomics UK (COG-UK) Consortium	Rob Howes et al
EPI_ISL_1275922	England/CAMC-139AB13/2021	2021-02-20	Europe	United Kingdom	Lighthouse Lab in Cambridge	Wellcome Sanger Institute for the COVID-19 Genomics UK (COG-UK) Consortium	Rob Howes et al
EPI_ISL_1276043	England/CAMC-139AB22/2021	2021-02-20	Europe	United Kingdom	Lighthouse Lab in Cambridge	Wellcome Sanger Institute for the COVID-19 Genomics UK (COG-UK) Consortium	Rob Howes et al
EPI_ISL_1276077	England/CAMC-139AB31/2021	2021-02-20	Europe	United Kingdom	Lighthouse Lab in Cambridge	Wellcome Sanger Institute for the COVID-19 Genomics UK (COG-UK) Consortium	Rob Howes et al
EPI_ISL_1275897	England/CAMC-139AB5F/2021	2021-02-21	Europe	United Kingdom	Lighthouse Lab in Cambridge	Wellcome Sanger Institute for the COVID-19 Genomics UK (COG-UK) Consortium	Rob Howes et al
EPI_ISL_1275999	England/CAMC-139AB6E/2021	2021-02-21	Europe	United Kingdom	Lighthouse Lab in Cambridge	Wellcome Sanger Institute for the COVID-19 Genomics UK (COG-UK) Consortium	Rob Howes et al
EPI_ISL_1275945	England/CAMC-139AB7D/2021	2021-02-21	Europe	United Kingdom	Lighthouse Lab in Cambridge	Wellcome Sanger Institute for the COVID-19 Genomics UK (COG-UK) Consortium	Rob Howes et al
EPI_ISL_1275895	England/CAMC-139AB8C/2021	2021-02-21	Europe	United Kingdom	Lighthouse Lab in Cambridge	Wellcome Sanger Institute for the COVID-19 Genomics UK (COG-UK) Consortium	Rob Howes et al
EPI_ISL_1275932	England/CAMC-139AB9B/2021	2021-02-21	Europe	United Kingdom	Lighthouse Lab in Cambridge	Wellcome Sanger Institute for the COVID-19 Genomics UK (COG-UK) Consortium	Rob Howes et al
EPI_ISL_1276052	England/CAMC-139ABAA/2021	2021-02-21	Europe	United Kingdom	Lighthouse Lab in Cambridge	Wellcome Sanger Institute for the COVID-19 Genomics UK (COG-UK) Consortium	Rob Howes et al
EPI_ISL_1276005	England/CAMC-139ABB9/2021	2021-02-25	Europe	United Kingdom	Lighthouse Lab in Cambridge	Wellcome Sanger Institute for the COVID-19 Genomics UK (COG-UK) Consortium	Rob Howes et al
EPI_ISL_1276076	England/CAMC-139ABC8/2021	2021-02-25	Europe	United Kingdom	Lighthouse Lab in Cambridge	Wellcome Sanger Institute for the COVID-19 Genomics UK (COG-UK) Consortium	Rob Howes et al
EPI_ISL_1276067	England/CAMC-139ABF5/2021	2021-02-25	Europe	United Kingdom	Lighthouse Lab in Cambridge	Wellcome Sanger Institute for the COVID-19 Genomics UK (COG-UK) Consortium	Rob Howes et al
EPI_ISL_1275962	England/CAMC-139AC01/2021	2021-02-25	Europe	United Kingdom	Lighthouse Lab in Cambridge	Wellcome Sanger Institute for the COVID-19 Genomics UK (COG-UK) Consortium	Rob Howes et al
EPI_ISL_1275955	England/CAMC-139AC2F/2021	2021-02-25	Europe	United Kingdom	Lighthouse Lab in Cambridge	Wellcome Sanger Institute for the COVID-19 Genomics UK (COG-UK) Consortium	Rob Howes et al
EPI_ISL_1275903	England/CAMC-139AC3E/2021	2021-02-25	Europe	United Kingdom	Lighthouse Lab in Cambridge	Wellcome Sanger Institute for the COVID-19 Genomics UK (COG-UK) Consortium	Rob Howes et al
EPI_ISL_1276041	England/CAMC-139AC4D/2021	2021-02-25	Europe	United Kingdom	Lighthouse Lab in Cambridge	Wellcome Sanger Institute for the COVID-19 Genomics UK (COG-UK) Consortium	Rob Howes et al
EPI_ISL_1276039	England/CAMC-139AC5C/2021	2021-02-25	Europe	United Kingdom	Lighthouse Lab in Cambridge	Wellcome Sanger Institute for the COVID-19 Genomics UK (COG-UK) Consortium	Rob Howes et al
EPI_ISL_1276025	England/CAMC-139AC6B/2021	2021-02-20	Europe	United Kingdom	Lighthouse Lab in Cambridge	Wellcome Sanger Institute for the COVID-19 Genomics UK (COG-UK) Consortium	Rob Howes et al
EPI_ISL_1275978	England/CAMC-139AC7A/2021	2021-02-20	Europe	United Kingdom	Lighthouse Lab in Cambridge	Wellcome Sanger Institute for the COVID-19 Genomics UK (COG-UK) Consortium	Rob Howes et al
EPI_ISL_1276082	England/CAMC-139AC89/2021	2021-02-20	Europe	United Kingdom	Lighthouse Lab in Cambridge	Wellcome Sanger Institute for the COVID-19 Genomics UK (COG-UK) Consortium	Rob Howes et al
EPI_ISL_1275987	England/CAMC-139AC98/2021	2021-02-20	Europe	United Kingdom	Lighthouse Lab in Cambridge	Wellcome Sanger Institute for the COVID-19 Genomics UK (COG-UK) Consortium	Rob Howes et al
EPI_ISL_1275938	England/CAMC-139ACA7/2021	2021-02-20	Europe	United Kingdom	Lighthouse Lab in Cambridge	Wellcome Sanger Institute for the COVID-19 Genomics UK (COG-UK) Consortium	Rob Howes et al
EPI_ISL_1275948	England/CAMC-139ACB6/2021	2021-02-20	Europe	United Kingdom	Lighthouse Lab in Cambridge	Wellcome Sanger Institute for the COVID-19 Genomics UK (COG-UK) Consortium	Rob Howes et al
EPI_ISL_1276029	England/CAMC-139ACE3/2021	2021-02-20	Europe	United Kingdom	Lighthouse Lab in Cambridge	Wellcome Sanger Institute for the COVID-19 Genomics UK (COG-UK) Consortium	Rob Howes et al
EPI_ISL_1276031	England/CAMC-139ACF2/2021	2021-02-20	Europe	United Kingdom	Lighthouse Lab in Cambridge	Wellcome Sanger Institute for the COVID-19 Genomics UK (COG-UK) Consortium	Rob Howes et al
EPI_ISL_1276100	England/CAMC-139AD0E/2021	2021-02-20	Europe	United Kingdom	Lighthouse Lab in Cambridge	Wellcome Sanger Institute for the COVID-19 Genomics UK (COG-UK) Consortium	Rob Howes et al
EPI_ISL_1275970	England/CAMC-139AD1D/2021	2021-02-28	Europe	United Kingdom	Lighthouse Lab in Cambridge	Wellcome Sanger Institute for the COVID-19 Genomics UK (COG-UK) Consortium	Rob Howes et al
EPI_ISL_1275954	England/CAMC-139AD2C/2021	2021-02-28	Europe	United Kingdom	Lighthouse Lab in Cambridge	Wellcome Sanger Institute for the COVID-19 Genomics UK (COG-UK) Consortium	Rob Howes et al
EPI_ISL_1275896	England/CAMC-139AD3B/2021	2021-02-28	Europe	United Kingdom	Lighthouse Lab in Cambridge	Wellcome Sanger Institute for the COVID-19 Genomics UK (COG-UK) Consortium	Rob Howes et al
EPI_ISL_1276012	England/CAMC-139AD4A/2021	2021-02-28	Europe	United Kingdom	Lighthouse Lab in Cambridge	Wellcome Sanger Institute for the COVID-19 Genomics UK (COG-UK) Consortium	Rob Howes et al
EPI_ISL_1276087	England/CAMC-139AD59/2021	2021-02-28	Europe	United Kingdom	Lighthouse Lab in Cambridge	Wellcome Sanger Institute for the COVID-19 Genomics UK (COG-UK) Consortium	Rob Howes et al
EPI_ISL_1276098	England/CAMC-139AD77/2021	2021-02-28	Europe	United Kingdom	Lighthouse Lab in Cambridge	Wellcome Sanger Institute for the COVID-19 Genomics UK (COG-UK) Consortium	Rob Howes et al
EPI_ISL_1275982	England/CAMC-139ADA4/2021	2021-02-20	Europe	United Kingdom	Lighthouse Lab in Cambridge	Wellcome Sanger Institute for the COVID-19 Genomics UK (COG-UK) Consortium	Rob Howes et al
EPI_ISL_1275937	England/CAMC-139ADB3/2021	2021-02-20	Europe	United Kingdom	Lighthouse Lab in Cambridge	Wellcome Sanger Institute for the COVID-19 Genomics UK (COG-UK) Consortium	Rob Howes et al
EPI_ISL_1276080	England/CAMC-139ADC2/2021	2021-02-20	Europe	United Kingdom	Lighthouse Lab in Cambridge	Wellcome Sanger Institute for the COVID-19 Genomics UK (COG-UK) Consortium	Rob Howes et al
EPI_ISL_1275886	England/CAMC-139ADD1/2021	2021-02-20	Europe	United Kingdom	Lighthouse Lab in Cambridge	Wellcome Sanger Institute for the COVID-19 Genomics UK (COG-UK) Consortium	Rob Howes et al
EPI_ISL_1276104	England/CAMC-139ADE0/2021	2021-02-20	Europe	United Kingdom	Lighthouse Lab in Cambridge	Wellcome Sanger Institute for the COVID-19 Genomics UK (COG-UK) Consortium	Rob Howes et al
EPI_ISL_1275939	England/CAMC-139ADFF/2021	2021-02-20	Europe	United Kingdom	Lighthouse Lab in Cambridge	Wellcome Sanger Institute for the COVID-19 Genomics UK (COG-UK) Consortium	Rob Howes et al
EPI_ISL_1276033	England/CAMC-139AE29/2021	2021-02-20	Europe	United Kingdom	Lighthouse Lab in Cambridge	Wellcome Sanger Institute for the COVID-19 Genomics UK (COG-UK) Consortium	Rob Howes et al
EPI_ISL_1276092	England/CAMC-139AE38/2021	2021-02-20	Europe	United Kingdom	Lighthouse Lab in Cambridge	Wellcome Sanger Institute for the COVID-19 Genomics UK (COG-UK) Consortium	Rob Howes et al
EPI_ISL_1276055	England/CAMC-139AE47/2021	2021-02-28	Europe	United Kingdom	Lighthouse Lab in Cambridge	Wellcome Sanger Institute for the COVID-19 Genomics UK (COG-UK) Consortium	Rob Howes et al
EPI_ISL_1276026	England/CAMC-139AE56/2021	2021-02-28	Europe	United Kingdom	Lighthouse Lab in Cambridge	Wellcome Sanger Institute for the COVID-19 Genomics UK (COG-UK) Consortium	Rob Howes et al
EPI_ISL_1275964	England/CAMC-139AE65/2021	2021-02-28	Europe	United Kingdom	Lighthouse Lab in Cambridge	Wellcome Sanger Institute for the COVID-19 Genomics UK (COG-UK) Consortium	Rob Howes et al
EPI_ISL_1276071	England/CAMC-139AE74/2021	2021-02-28	Europe	United Kingdom	Lighthouse Lab in Cambridge	Wellcome Sanger Institute for the COVID-19 Genomics UK (COG-UK) Consortium	Rob Howes et al
EPI_ISL_1275950	England/CAMC-139AE83/2021	2021-02-28	Europe	United Kingdom	Lighthouse Lab in Cambridge	Wellcome Sanger Institute for the COVID-19 Genomics UK (COG-UK) Consortium	Rob Howes et al
EPI_ISL_1275887	England/CAMC-139AE92/2021	2021-02-28	Europe	United Kingdom	Lighthouse Lab in Cambridge	Wellcome Sanger Institute for the COVID-19 Genomics UK (COG-UK) Consortium	Rob Howes et al
EPI_ISL_1275958	England/CAMC-139AEA1/2021	2021-02-28	Europe	United Kingdom	Lighthouse Lab in Cambridge	Wellcome Sanger Institute for the COVID-19 Genomics UK (COG-UK) Consortium	Rob Howes et al
EPI_ISL_1276035	England/CAMC-139AEB0/2021	2021-02-28	Europe	United Kingdom	Lighthouse Lab in Cambridge	Wellcome Sanger Institute for the COVID-19 Genomics UK (COG-UK) Consortium	Rob Howes et al
EPI_ISL_1275906	England/CAMC-139AECF/2021	2021-02-28	Europe	United Kingdom	Lighthouse Lab in Cambridge	Wellcome Sanger Institute for the COVID-19 Genomics UK (COG-UK) Consortium	Rob Howes et al
EPI_ISL_1275977	England/CAMC-139AEDE/2021	2021-02-28	Europe	United Kingdom	Lighthouse Lab in Cambridge	Wellcome Sanger Institute for the COVID-19 Genomics UK (COG-UK) Consortium	Rob Howes et al
EPI_ISL_1275900	England/CAMC-139AEED/2021	2021-02-25	Europe	United Kingdom	Lighthouse Lab in Cambridge	Wellcome Sanger Institute for the COVID-19 Genomics UK (COG-UK) Consortium	Rob Howes et al
EPI_ISL_1276019	England/CAMC-139AEFC/2021	2021-02-25	Europe	United Kingdom	Lighthouse Lab in Cambridge	Wellcome Sanger Institute for the COVID-19 Genomics UK (COG-UK) Consortium	Rob Howes et al
EPI_ISL_1276109	England/CAMC-139AF08/2021	2021-03-03	Europe	United Kingdom	Lighthouse Lab in Cambridge	Wellcome Sanger Institute for the COVID-19 Genomics UK (COG-UK) Consortium	Rob Howes et al
EPI_ISL_1276108	England/CAMC-139AF35/2021	2021-02-20	Europe	United Kingdom	Lighthouse Lab in Cambridge	Wellcome Sanger Institute for the COVID-19 Genomics UK (COG-UK) Consortium	Rob Howes et al
EPI_ISL_1275998	England/CAMC-139AF53/2021	2021-02-20	Europe	United Kingdom	Lighthouse Lab in Cambridge	Wellcome Sanger Institute for the COVID-19 Genomics UK (COG-UK) Consortium	Rob Howes et al
EPI_ISL_1275993	England/CAMC-139AF62/2021	2021-02-20	Europe	United Kingdom	Lighthouse Lab in Cambridge	Wellcome Sanger Institute for the COVID-19 Genomics UK (COG-UK) Consortium	Rob Howes et al
EPI_ISL_1276106	England/CAMC-139AF71/2021	2021-03-03	Europe	United Kingdom	Lighthouse Lab in Cambridge	Wellcome Sanger Institute for the COVID-19 Genomics UK (COG-UK) Consortium	Rob Howes et al
EPI_ISL_1275934	England/CAMC-139AF80/2021	2021-03-04	Europe	United Kingdom	Lighthouse Lab in Cambridge	Wellcome Sanger Institute for the COVID-19 Genomics UK (COG-UK) Consortium	Rob Howes et al
EPI_ISL_1275923	England/CAMC-139AF9F/2021	2021-03-03	Europe	United Kingdom	Lighthouse Lab in Cambridge	Wellcome Sanger Institute for the COVID-19 Genomics UK (COG-UK) Consortium	Rob Howes et al
EPI_ISL_1276093	England/CAMC-139AFCC/2021	2021-03-05	Europe	United Kingdom	Lighthouse Lab in Cambridge	Wellcome Sanger Institute for the COVID-19 Genomics UK (COG-UK) Consortium	Rob Howes et al
EPI_ISL_1275915	England/CAMC-139AFDB/2021	2021-03-06	Europe	United Kingdom	Lighthouse Lab in Cambridge	Wellcome Sanger Institute for the COVID-19 Genomics UK (COG-UK) Consortium	Rob Howes et al
EPI_ISL_1275990	England/CAMC-139AFEA/2021	2021-03-04	Europe	United Kingdom	Lighthouse Lab in Cambridge	Wellcome Sanger Institute for the COVID-19 Genomics UK (COG-UK) Consortium	Rob Howes et al
EPI_ISL_1276011	England/CAMC-139AFF9/2021	2021-03-03	Europe	United Kingdom	Lighthouse Lab in Cambridge	Wellcome Sanger Institute for the COVID-19 Genomics UK (COG-UK) Consortium	Rob Howes et al
EPI_ISL_1275920	England/CAMC-139B004/2021	2021-03-03	Europe	United Kingdom	Lighthouse Lab in Cambridge	Wellcome Sanger Institute for the COVID-19 Genomics UK (COG-UK) Consortium	Rob Howes et al
EPI_ISL_1276047	England/CAMC-139B022/2021	2021-03-04	Europe	United Kingdom	Lighthouse Lab in Cambridge	Wellcome Sanger Institute for the COVID-19 Genomics UK (COG-UK) Consortium	Rob Howes et al
EPI_ISL_1276079	England/CAMC-139B031/2021	2021-03-04	Europe	United Kingdom	Lighthouse Lab in Cambridge	Wellcome Sanger Institute for the COVID-19 Genomics UK (COG-UK) Consortium	Rob Howes et al
EPI_ISL_1275917	England/CAMC-139B040/2021	2021-03-03	Europe	United Kingdom	Lighthouse Lab in Cambridge	Wellcome Sanger Institute for the COVID-19 Genomics UK (COG-UK) Consortium	Rob Howes et al
EPI_ISL_1276072	England/CAMC-139B05F/2021	2021-03-04	Europe	United Kingdom	Lighthouse Lab in Cambridge	Wellcome Sanger Institute for the COVID-19 Genomics UK (COG-UK) Consortium	Rob Howes et al
EPI_ISL_1275971	England/CAMC-139B06E/2021	2021-03-05	Europe	United Kingdom	Lighthouse Lab in Cambridge	Wellcome Sanger Institute for the COVID-19 Genomics UK (COG-UK) Consortium	Rob Howes et al
EPI_ISL_1275911	England/CAMC-139B07D/2021	2021-03-04	Europe	United Kingdom	Lighthouse Lab in Cambridge	Wellcome Sanger Institute for the COVID-19 Genomics UK (COG-UK) Consortium	Rob Howes et al
EPI_ISL_1276068	England/CAMC-139B08C/2021	2021-03-05	Europe	United Kingdom	Lighthouse Lab in Cambridge	Wellcome Sanger Institute for the COVID-19 Genomics UK (COG-UK) Consortium	Rob Howes et al
EPI_ISL_1276105	England/CAMC-139B09B/2021	2021-03-05	Europe	United Kingdom	Lighthouse Lab in Cambridge	Wellcome Sanger Institute for the COVID-19 Genomics UK (COG-UK) Consortium	Rob Howes et al
EPI_ISL_1276021	England/CAMC-139B0AA/2021	2021-02-20	Europe	United Kingdom	Lighthouse Lab in Cambridge	Wellcome Sanger Institute for the COVID-19 Genomics UK (COG-UK) Consortium	Rob Howes et al
EPI_ISL_1275904	England/CAMC-139B0B9/2021	2021-02-20	Europe	United Kingdom	Lighthouse Lab in Cambridge	Wellcome Sanger Institute for the COVID-19 Genomics UK (COG-UK) Consortium	Rob Howes et al
EPI_ISL_1276037	England/CAMC-139B0D7/2021	2021-02-28	Europe	United Kingdom	Lighthouse Lab in Cambridge	Wellcome Sanger Institute for the COVID-19 Genomics UK (COG-UK) Consortium	Rob Howes et al
EPI_ISL_1275898	England/CAMC-139B0E6/2021	2021-02-28	Europe	United Kingdom	Lighthouse Lab in Cambridge	Wellcome Sanger Institute for the COVID-19 Genomics UK (COG-UK) Consortium	Rob Howes et al
EPI_ISL_1276015	England/CAMC-139B0F5/2021	2021-02-28	Europe	United Kingdom	Lighthouse Lab in Cambridge	Wellcome Sanger Institute for the COVID-19 Genomics UK (COG-UK) Consortium	Rob Howes et al
EPI_ISL_1275921	England/CAMC-139B110/2021	2021-02-28	Europe	United Kingdom	Lighthouse Lab in Cambridge	Wellcome Sanger Institute for the COVID-19 Genomics UK (COG-UK) Consortium	Rob Howes et al
EPI_ISL_1275963	England/CAMC-139B12F/2021	2021-02-28	Europe	United Kingdom	Lighthouse Lab in Cambridge	Wellcome Sanger Institute for the COVID-19 Genomics UK (COG-UK) Consortium	Rob Howes et al
EPI_ISL_1276027	England/CAMC-139B13E/2021	2021-02-28	Europe	United Kingdom	Lighthouse Lab in Cambridge	Wellcome Sanger Institute for the COVID-19 Genomics UK (COG-UK) Consortium	Rob Howes et al
EPI_ISL_1276038	England/CAMC-139B14D/2021	2021-02-28	Europe	United Kingdom	Lighthouse Lab in Cambridge	Wellcome Sanger Institute for the COVID-19 Genomics UK (COG-UK) Consortium	Rob Howes et al
EPI_ISL_1276044	England/CAMC-139B15C/2021	2021-02-28	Europe	United Kingdom	Lighthouse Lab in Cambridge	Wellcome Sanger Institute for the COVID-19 Genomics UK (COG-UK) Consortium	Rob Howes et al
EPI_ISL_1276094	England/CAMC-139B16B/2021	2021-02-19	Europe	United Kingdom	Lighthouse Lab in Cambridge	Wellcome Sanger Institute for the COVID-19 Genomics UK (COG-UK) Consortium	Rob Howes et al
EPI_ISL_1275914	England/CAMC-139B17A/2021	2021-02-19	Europe	United Kingdom	Lighthouse Lab in Cambridge	Wellcome Sanger Institute for the COVID-19 Genomics UK (COG-UK) Consortium	Rob Howes et al
EPI_ISL_1276000	England/CAMC-139B189/2021	2021-02-19	Europe	United Kingdom	Lighthouse Lab in Cambridge	Wellcome Sanger Institute for the COVID-19 Genomics UK (COG-UK) Consortium	Rob Howes et al
EPI_ISL_1275565	England/CAMC-139B1E3/2021	2021-03-04	Europe	United Kingdom	Lighthouse Lab in Cambridge	Wellcome Sanger Institute for the COVID-19 Genomics UK (COG-UK) Consortium	Rob Howes et al
EPI_ISL_1275681	England/CAMC-139B1F2/2021	2021-03-04	Europe	United Kingdom	Lighthouse Lab in Cambridge	Wellcome Sanger Institute for the COVID-19 Genomics UK (COG-UK) Consortium	Rob Howes et al
EPI_ISL_1275729	England/CAMC-139B21D/2021	2021-03-05	Europe	United Kingdom	Lighthouse Lab in Cambridge	Wellcome Sanger Institute for the COVID-19 Genomics UK (COG-UK) Consortium	Rob Howes et al
EPI_ISL_1275591	England/CAMC-139B22C/2021	2021-03-04	Europe	United Kingdom	Lighthouse Lab in Cambridge	Wellcome Sanger Institute for the COVID-19 Genomics UK (COG-UK) Consortium	Rob Howes et al
EPI_ISL_1275730	England/CAMC-139B259/2021	2021-03-03	Europe	United Kingdom	Lighthouse Lab in Cambridge	Wellcome Sanger Institute for the COVID-19 Genomics UK (COG-UK) Consortium	Rob Howes et al
EPI_ISL_1275719	England/CAMC-139B268/2021	2021-03-04	Europe	United Kingdom	Lighthouse Lab in Cambridge	Wellcome Sanger Institute for the COVID-19 Genomics UK (COG-UK) Consortium	Rob Howes et al
EPI_ISL_1275602	England/CAMC-139B277/2021	2021-02-19	Europe	United Kingdom	Lighthouse Lab in Cambridge	Wellcome Sanger Institute for the COVID-19 Genomics UK (COG-UK) Consortium	Rob Howes et al
EPI_ISL_1275707	England/CAMC-139B286/2021	2021-02-19	Europe	United Kingdom	Lighthouse Lab in Cambridge	Wellcome Sanger Institute for the COVID-19 Genomics UK (COG-UK) Consortium	Rob Howes et al
EPI_ISL_1275715	England/CAMC-139B295/2021	2021-02-19	Europe	United Kingdom	Lighthouse Lab in Cambridge	Wellcome Sanger Institute for the COVID-19 Genomics UK (COG-UK) Consortium	Rob Howes et al
EPI_ISL_1275699	England/CAMC-139B2B3/2021	2021-02-15	Europe	United Kingdom	Lighthouse Lab in Cambridge	Wellcome Sanger Institute for the COVID-19 Genomics UK (COG-UK) Consortium	Rob Howes et al
EPI_ISL_1275689	England/CAMC-139B2C2/2021	2021-02-15	Europe	United Kingdom	Lighthouse Lab in Cambridge	Wellcome Sanger Institute for the COVID-19 Genomics UK (COG-UK) Consortium	Rob Howes et al
EPI_ISL_1275622	England/CAMC-139B2D1/2021	2021-02-14	Europe	United Kingdom	Lighthouse Lab in Cambridge	Wellcome Sanger Institute for the COVID-19 Genomics UK (COG-UK) Consortium	Rob Howes et al
EPI_ISL_1275572	England/CAMC-139B2E0/2021	2021-02-15	Europe	United Kingdom	Lighthouse Lab in Cambridge	Wellcome Sanger Institute for the COVID-19 Genomics UK (COG-UK) Consortium	Rob Howes et al
EPI_ISL_1275655	England/CAMC-139B2FF/2021	2021-03-04	Europe	United Kingdom	Lighthouse Lab in Cambridge	Wellcome Sanger Institute for the COVID-19 Genomics UK (COG-UK) Consortium	Rob Howes et al
EPI_ISL_1275726	England/CAMC-139B30B/2021	2021-02-16	Europe	United Kingdom	Lighthouse Lab in Cambridge	Wellcome Sanger Institute for the COVID-19 Genomics UK (COG-UK) Consortium	Rob Howes et al
EPI_ISL_1275643	England/CAMC-139B329/2021	2021-03-04	Europe	United Kingdom	Lighthouse Lab in Cambridge	Wellcome Sanger Institute for the COVID-19 Genomics UK (COG-UK) Consortium	Rob Howes et al
EPI_ISL_1275679	England/CAMC-139B338/2021	2021-03-04	Europe	United Kingdom	Lighthouse Lab in Cambridge	Wellcome Sanger Institute for the COVID-19 Genomics UK (COG-UK) Consortium	Rob Howes et al
EPI_ISL_1275634	England/CAMC-139B356/2021	2021-03-04	Europe	United Kingdom	Lighthouse Lab in Cambridge	Wellcome Sanger Institute for the COVID-19 Genomics UK (COG-UK) Consortium	Rob Howes et al
EPI_ISL_1275706	England/CAMC-139B374/2021	2021-03-05	Europe	United Kingdom	Lighthouse Lab in Cambridge	Wellcome Sanger Institute for the COVID-19 Genomics UK (COG-UK) Consortium	Rob Howes et al
EPI_ISL_1275580	England/CAMC-139B383/2021	2021-02-21	Europe	United Kingdom	Lighthouse Lab in Cambridge	Wellcome Sanger Institute for the COVID-19 Genomics UK (COG-UK) Consortium	Rob Howes et al
EPI_ISL_1275618	England/CAMC-139B392/2021	2021-02-21	Europe	United Kingdom	Lighthouse Lab in Cambridge	Wellcome Sanger Institute for the COVID-19 Genomics UK (COG-UK) Consortium	Rob Howes et al
EPI_ISL_1275561	England/CAMC-139B3A1/2021	2021-02-21	Europe	United Kingdom	Lighthouse Lab in Cambridge	Wellcome Sanger Institute for the COVID-19 Genomics UK (COG-UK) Consortium	Rob Howes et al
EPI_ISL_1275673	England/CAMC-139B3B0/2021	2021-02-19	Europe	United Kingdom	Lighthouse Lab in Cambridge	Wellcome Sanger Institute for the COVID-19 Genomics UK (COG-UK) Consortium	Rob Howes et al
EPI_ISL_1275647	England/CAMC-139B3CF/2021	2021-02-19	Europe	United Kingdom	Lighthouse Lab in Cambridge	Wellcome Sanger Institute for the COVID-19 Genomics UK (COG-UK) Consortium	Rob Howes et al
EPI_ISL_1275603	England/CAMC-139B3DE/2021	2021-02-20	Europe	United Kingdom	Lighthouse Lab in Cambridge	Wellcome Sanger Institute for the COVID-19 Genomics UK (COG-UK) Consortium	Rob Howes et al
EPI_ISL_1275711	England/CAMC-139B3ED/2021	2021-02-20	Europe	United Kingdom	Lighthouse Lab in Cambridge	Wellcome Sanger Institute for the COVID-19 Genomics UK (COG-UK) Consortium	Rob Howes et al
EPI_ISL_1275712	England/CAMC-139B3FC/2021	2021-02-20	Europe	United Kingdom	Lighthouse Lab in Cambridge	Wellcome Sanger Institute for the COVID-19 Genomics UK (COG-UK) Consortium	Rob Howes et al
EPI_ISL_1275714	England/CAMC-139B408/2021	2021-02-19	Europe	United Kingdom	Lighthouse Lab in Cambridge	Wellcome Sanger Institute for the COVID-19 Genomics UK (COG-UK) Consortium	Rob Howes et al
EPI_ISL_1275666	England/CAMC-139B417/2021	2021-02-20	Europe	United Kingdom	Lighthouse Lab in Cambridge	Wellcome Sanger Institute for the COVID-19 Genomics UK (COG-UK) Consortium	Rob Howes et al
EPI_ISL_1275682	England/CAMC-139B426/2021	2021-02-21	Europe	United Kingdom	Lighthouse Lab in Cambridge	Wellcome Sanger Institute for the COVID-19 Genomics UK (COG-UK) Consortium	Rob Howes et al
EPI_ISL_1275665	England/CAMC-139B444/2021	2021-02-21	Europe	United Kingdom	Lighthouse Lab in Cambridge	Wellcome Sanger Institute for the COVID-19 Genomics UK (COG-UK) Consortium	Rob Howes et al
EPI_ISL_1275693	England/CAMC-139B453/2021	2021-02-21	Europe	United Kingdom	Lighthouse Lab in Cambridge	Wellcome Sanger Institute for the COVID-19 Genomics UK (COG-UK) Consortium	Rob Howes et al
EPI_ISL_1275661	England/CAMC-139B471/2021	2021-02-21	Europe	United Kingdom	Lighthouse Lab in Cambridge	Wellcome Sanger Institute for the COVID-19 Genomics UK (COG-UK) Consortium	Rob Howes et al
EPI_ISL_1275670	England/CAMC-139B480/2021	2021-02-21	Europe	United Kingdom	Lighthouse Lab in Cambridge	Wellcome Sanger Institute for the COVID-19 Genomics UK (COG-UK) Consortium	Rob Howes et al
EPI_ISL_1275672	England/CAMC-139B49F/2021	2021-02-21	Europe	United Kingdom	Lighthouse Lab in Cambridge	Wellcome Sanger Institute for the COVID-19 Genomics UK (COG-UK) Consortium	Rob Howes et al
EPI_ISL_1275563	England/CAMC-139B4AE/2021	2021-02-21	Europe	United Kingdom	Lighthouse Lab in Cambridge	Wellcome Sanger Institute for the COVID-19 Genomics UK (COG-UK) Consortium	Rob Howes et al
EPI_ISL_1275577	England/CAMC-139B4BD/2021	2021-02-21	Europe	United Kingdom	Lighthouse Lab in Cambridge	Wellcome Sanger Institute for the COVID-19 Genomics UK (COG-UK) Consortium	Rob Howes et al
EPI_ISL_1275652	England/CAMC-139B4CC/2021	2021-02-21	Europe	United Kingdom	Lighthouse Lab in Cambridge	Wellcome Sanger Institute for the COVID-19 Genomics UK (COG-UK) Consortium	Rob Howes et al
EPI_ISL_1275722	England/CAMC-139B4DB/2021	2021-02-21	Europe	United Kingdom	Lighthouse Lab in Cambridge	Wellcome Sanger Institute for the COVID-19 Genomics UK (COG-UK) Consortium	Rob Howes et al
EPI_ISL_1275735	England/CAMC-139B4EA/2021	2021-02-21	Europe	United Kingdom	Lighthouse Lab in Cambridge	Wellcome Sanger Institute for the COVID-19 Genomics UK (COG-UK) Consortium	Rob Howes et al
EPI_ISL_1275617	England/CAMC-139B4F9/2021	2021-03-05	Europe	United Kingdom	Lighthouse Lab in Cambridge	Wellcome Sanger Institute for the COVID-19 Genomics UK (COG-UK) Consortium	Rob Howes et al
EPI_ISL_1275723	England/CAMC-139B505/2021	2021-03-08	Europe	United Kingdom	Lighthouse Lab in Cambridge	Wellcome Sanger Institute for the COVID-19 Genomics UK (COG-UK) Consortium	Rob Howes et al
EPI_ISL_1275698	England/CAMC-139B514/2021	2021-03-06	Europe	United Kingdom	Lighthouse Lab in Cambridge	Wellcome Sanger Institute for the COVID-19 Genomics UK (COG-UK) Consortium	Rob Howes et al
EPI_ISL_1275736	England/CAMC-139B523/2021	2021-03-06	Europe	United Kingdom	Lighthouse Lab in Cambridge	Wellcome Sanger Institute for the COVID-19 Genomics UK (COG-UK) Consortium	Rob Howes et al
EPI_ISL_1275624	England/CAMC-139B541/2021	2021-03-05	Europe	United Kingdom	Lighthouse Lab in Cambridge	Wellcome Sanger Institute for the COVID-19 Genomics UK (COG-UK) Consortium	Rob Howes et al
EPI_ISL_1275649	England/CAMC-139B57E/2021	2021-03-05	Europe	United Kingdom	Lighthouse Lab in Cambridge	Wellcome Sanger Institute for the COVID-19 Genomics UK (COG-UK) Consortium	Rob Howes et al
EPI_ISL_1275653	England/CAMC-139B58D/2021	2021-03-01	Europe	United Kingdom	Lighthouse Lab in Cambridge	Wellcome Sanger Institute for the COVID-19 Genomics UK (COG-UK) Consortium	Rob Howes et al
EPI_ISL_1275694	England/CAMC-139B59C/2021	2021-03-01	Europe	United Kingdom	Lighthouse Lab in Cambridge	Wellcome Sanger Institute for the COVID-19 Genomics UK (COG-UK) Consortium	Rob Howes et al
EPI_ISL_1275716	England/CAMC-139B5AB/2021	2021-03-01	Europe	United Kingdom	Lighthouse Lab in Cambridge	Wellcome Sanger Institute for the COVID-19 Genomics UK (COG-UK) Consortium	Rob Howes et al
EPI_ISL_1275628	England/CAMC-139B5BA/2021	2021-03-01	Europe	United Kingdom	Lighthouse Lab in Cambridge	Wellcome Sanger Institute for the COVID-19 Genomics UK (COG-UK) Consortium	Rob Howes et al
EPI_ISL_1275566	England/CAMC-139B5D8/2021	2021-03-01	Europe	United Kingdom	Lighthouse Lab in Cambridge	Wellcome Sanger Institute for the COVID-19 Genomics UK (COG-UK) Consortium	Rob Howes et al
EPI_ISL_1275663	England/CAMC-139B5E7/2021	2021-03-01	Europe	United Kingdom	Lighthouse Lab in Cambridge	Wellcome Sanger Institute for the COVID-19 Genomics UK (COG-UK) Consortium	Rob Howes et al
EPI_ISL_1275695	England/CAMC-139B5F6/2021	2021-03-01	Europe	United Kingdom	Lighthouse Lab in Cambridge	Wellcome Sanger Institute for the COVID-19 Genomics UK (COG-UK) Consortium	Rob Howes et al
EPI_ISL_1275590	England/CAMC-139B602/2021	2021-02-19	Europe	United Kingdom	Lighthouse Lab in Cambridge	Wellcome Sanger Institute for the COVID-19 Genomics UK (COG-UK) Consortium	Rob Howes et al
EPI_ISL_1275708	England/CAMC-139B611/2021	2021-02-18	Europe	United Kingdom	Lighthouse Lab in Cambridge	Wellcome Sanger Institute for the COVID-19 Genomics UK (COG-UK) Consortium	Rob Howes et al
EPI_ISL_1275612	England/CAMC-139B620/2021	2021-02-19	Europe	United Kingdom	Lighthouse Lab in Cambridge	Wellcome Sanger Institute for the COVID-19 Genomics UK (COG-UK) Consortium	Rob Howes et al
EPI_ISL_1275637	England/CAMC-139B63F/2021	2021-02-19	Europe	United Kingdom	Lighthouse Lab in Cambridge	Wellcome Sanger Institute for the COVID-19 Genomics UK (COG-UK) Consortium	Rob Howes et al
EPI_ISL_1275641	England/CAMC-139B64E/2021	2021-02-20	Europe	United Kingdom	Lighthouse Lab in Cambridge	Wellcome Sanger Institute for the COVID-19 Genomics UK (COG-UK) Consortium	Rob Howes et al
EPI_ISL_1275721	England/CAMC-139B65D/2021	2021-02-20	Europe	United Kingdom	Lighthouse Lab in Cambridge	Wellcome Sanger Institute for the COVID-19 Genomics UK (COG-UK) Consortium	Rob Howes et al
EPI_ISL_1275584	England/CAMC-139B66C/2021	2021-02-19	Europe	United Kingdom	Lighthouse Lab in Cambridge	Wellcome Sanger Institute for the COVID-19 Genomics UK (COG-UK) Consortium	Rob Howes et al
EPI_ISL_1275613	England/CAMC-139B67B/2021	2021-02-19	Europe	United Kingdom	Lighthouse Lab in Cambridge	Wellcome Sanger Institute for the COVID-19 Genomics UK (COG-UK) Consortium	Rob Howes et al
EPI_ISL_1275717	England/CAMC-139B699/2021	2021-02-25	Europe	United Kingdom	Lighthouse Lab in Cambridge	Wellcome Sanger Institute for the COVID-19 Genomics UK (COG-UK) Consortium	Rob Howes et al
EPI_ISL_1275713	England/CAMC-139B6A8/2021	2021-02-16	Europe	United Kingdom	Lighthouse Lab in Cambridge	Wellcome Sanger Institute for the COVID-19 Genomics UK (COG-UK) Consortium	Rob Howes et al
EPI_ISL_1275720	England/CAMC-139B6B7/2021	2021-03-06	Europe	United Kingdom	Lighthouse Lab in Cambridge	Wellcome Sanger Institute for the COVID-19 Genomics UK (COG-UK) Consortium	Rob Howes et al
EPI_ISL_1275664	England/CAMC-139B6E4/2021	2021-03-06	Europe	United Kingdom	Lighthouse Lab in Cambridge	Wellcome Sanger Institute for the COVID-19 Genomics UK (COG-UK) Consortium	Rob Howes et al
EPI_ISL_1275581	England/CAMC-139B70F/2021	2021-03-06	Europe	United Kingdom	Lighthouse Lab in Cambridge	Wellcome Sanger Institute for the COVID-19 Genomics UK (COG-UK) Consortium	Rob Howes et al
EPI_ISL_1275627	England/CAMC-139B71E/2021	2021-03-06	Europe	United Kingdom	Lighthouse Lab in Cambridge	Wellcome Sanger Institute for the COVID-19 Genomics UK (COG-UK) Consortium	Rob Howes et al
EPI_ISL_1332700	England/CAMC-139B72D/2021	2021-03-03	Europe	United Kingdom	Lighthouse Lab in Cambridge	Wellcome Sanger Institute for the COVID-19 Genomics UK (COG-UK) Consortium	Rob Howes et al
EPI_ISL_1332694	England/CAMC-139B73C/2021	2021-03-03	Europe	United Kingdom	Lighthouse Lab in Cambridge	Wellcome Sanger Institute for the COVID-19 Genomics UK (COG-UK) Consortium	Rob Howes et al
EPI_ISL_1332701	England/CAMC-139B75A/2021	2021-03-03	Europe	United Kingdom	Lighthouse Lab in Cambridge	Wellcome Sanger Institute for the COVID-19 Genomics UK (COG-UK) Consortium	Rob Howes et al
EPI_ISL_1332689	England/CAMC-139B787/2021	2021-03-03	Europe	United Kingdom	Lighthouse Lab in Cambridge	Wellcome Sanger Institute for the COVID-19 Genomics UK (COG-UK) Consortium	Rob Howes et al
EPI_ISL_1275718	England/CAMC-139B7A5/2021	2021-02-15	Europe	United Kingdom	Lighthouse Lab in Cambridge	Wellcome Sanger Institute for the COVID-19 Genomics UK (COG-UK) Consortium	Rob Howes et al
EPI_ISL_1277204	England/CAMC-139B7B4/2021	2021-02-16	Europe	United Kingdom	Lighthouse Lab in Cambridge	Wellcome Sanger Institute for the COVID-19 Genomics UK (COG-UK) Consortium	Rob Howes et al
EPI_ISL_1276913	England/CAMC-139B7D2/2021	2021-02-18	Europe	United Kingdom	Lighthouse Lab in Cambridge	Wellcome Sanger Institute for the COVID-19 Genomics UK (COG-UK) Consortium	Rob Howes et al
EPI_ISL_1276992	England/CAMC-139B7E1/2021	2021-02-25	Europe	United Kingdom	Lighthouse Lab in Cambridge	Wellcome Sanger Institute for the COVID-19 Genomics UK (COG-UK) Consortium	Rob Howes et al
EPI_ISL_1276948	England/CAMC-139B7F0/2021	2021-02-25	Europe	United Kingdom	Lighthouse Lab in Cambridge	Wellcome Sanger Institute for the COVID-19 Genomics UK (COG-UK) Consortium	Rob Howes et al
EPI_ISL_1277011	England/CAMC-139B80C/2021	2021-02-25	Europe	United Kingdom	Lighthouse Lab in Cambridge	Wellcome Sanger Institute for the COVID-19 Genomics UK (COG-UK) Consortium	Rob Howes et al
EPI_ISL_1277075	England/CAMC-139B82A/2021	2021-03-05	Europe	United Kingdom	Lighthouse Lab in Cambridge	Wellcome Sanger Institute for the COVID-19 Genomics UK (COG-UK) Consortium	Rob Howes et al
EPI_ISL_1277163	England/CAMC-139B839/2021	2021-02-19	Europe	United Kingdom	Lighthouse Lab in Cambridge	Wellcome Sanger Institute for the COVID-19 Genomics UK (COG-UK) Consortium	Rob Howes et al
EPI_ISL_1277026	England/CAMC-139B848/2021	2021-02-19	Europe	United Kingdom	Lighthouse Lab in Cambridge	Wellcome Sanger Institute for the COVID-19 Genomics UK (COG-UK) Consortium	Rob Howes et al
EPI_ISL_1277123	England/CAMC-139B866/2021	2021-03-06	Europe	United Kingdom	Lighthouse Lab in Cambridge	Wellcome Sanger Institute for the COVID-19 Genomics UK (COG-UK) Consortium	Rob Howes et al
EPI_ISL_1276980	England/CAMC-139B884/2021	2021-03-06	Europe	United Kingdom	Lighthouse Lab in Cambridge	Wellcome Sanger Institute for the COVID-19 Genomics UK (COG-UK) Consortium	Rob Howes et al
EPI_ISL_1277041	England/CAMC-139B893/2021	2021-03-06	Europe	United Kingdom	Lighthouse Lab in Cambridge	Wellcome Sanger Institute for the COVID-19 Genomics UK (COG-UK) Consortium	Rob Howes et al
EPI_ISL_1277196	England/CAMC-139B8A2/2021	2021-03-06	Europe	United Kingdom	Lighthouse Lab in Cambridge	Wellcome Sanger Institute for the COVID-19 Genomics UK (COG-UK) Consortium	Rob Howes et al
EPI_ISL_1276961	England/CAMC-139B8B1/2021	2021-02-19	Europe	United Kingdom	Lighthouse Lab in Cambridge	Wellcome Sanger Institute for the COVID-19 Genomics UK (COG-UK) Consortium	Rob Howes et al
EPI_ISL_1277002	England/CAMC-139B8C0/2021	2021-02-19	Europe	United Kingdom	Lighthouse Lab in Cambridge	Wellcome Sanger Institute for the COVID-19 Genomics UK (COG-UK) Consortium	Rob Howes et al
EPI_ISL_1277107	England/CAMC-139B8FD/2021	2021-02-21	Europe	United Kingdom	Lighthouse Lab in Cambridge	Wellcome Sanger Institute for the COVID-19 Genomics UK (COG-UK) Consortium	Rob Howes et al
EPI_ISL_1276942	England/CAMC-139B918/2021	2021-02-21	Europe	United Kingdom	Lighthouse Lab in Cambridge	Wellcome Sanger Institute for the COVID-19 Genomics UK (COG-UK) Consortium	Rob Howes et al
EPI_ISL_1276930	England/CAMC-139B927/2021	2021-02-20	Europe	United Kingdom	Lighthouse Lab in Cambridge	Wellcome Sanger Institute for the COVID-19 Genomics UK (COG-UK) Consortium	Rob Howes et al
EPI_ISL_1277184	England/CAMC-139B936/2021	2021-02-21	Europe	United Kingdom	Lighthouse Lab in Cambridge	Wellcome Sanger Institute for the COVID-19 Genomics UK (COG-UK) Consortium	Rob Howes et al
EPI_ISL_1277017	England/CAMC-139B945/2021	2021-03-02	Europe	United Kingdom	Lighthouse Lab in Cambridge	Wellcome Sanger Institute for the COVID-19 Genomics UK (COG-UK) Consortium	Rob Howes et al
EPI_ISL_1276973	England/CAMC-139B954/2021	2021-03-02	Europe	United Kingdom	Lighthouse Lab in Cambridge	Wellcome Sanger Institute for the COVID-19 Genomics UK (COG-UK) Consortium	Rob Howes et al
EPI_ISL_1277155	England/CAMC-139B963/2021	2021-03-02	Europe	United Kingdom	Lighthouse Lab in Cambridge	Wellcome Sanger Institute for the COVID-19 Genomics UK (COG-UK) Consortium	Rob Howes et al
EPI_ISL_1277037	England/CAMC-139B972/2021	2021-03-02	Europe	United Kingdom	Lighthouse Lab in Cambridge	Wellcome Sanger Institute for the COVID-19 Genomics UK (COG-UK) Consortium	Rob Howes et al
EPI_ISL_1277016	England/CAMC-139B981/2021	2021-02-19	Europe	United Kingdom	Lighthouse Lab in Cambridge	Wellcome Sanger Institute for the COVID-19 Genomics UK (COG-UK) Consortium	Rob Howes et al
EPI_ISL_1277063	England/CAMC-139B990/2021	2021-02-19	Europe	United Kingdom	Lighthouse Lab in Cambridge	Wellcome Sanger Institute for the COVID-19 Genomics UK (COG-UK) Consortium	Rob Howes et al
EPI_ISL_1277131	England/CAMC-139B9AF/2021	2021-02-19	Europe	United Kingdom	Lighthouse Lab in Cambridge	Wellcome Sanger Institute for the COVID-19 Genomics UK (COG-UK) Consortium	Rob Howes et al
EPI_ISL_1277004	England/CAMC-139B9BE/2021	2021-02-18	Europe	United Kingdom	Lighthouse Lab in Cambridge	Wellcome Sanger Institute for the COVID-19 Genomics UK (COG-UK) Consortium	Rob Howes et al
EPI_ISL_1276964	England/CAMC-139B9DC/2021	2021-02-15	Europe	United Kingdom	Lighthouse Lab in Cambridge	Wellcome Sanger Institute for the COVID-19 Genomics UK (COG-UK) Consortium	Rob Howes et al
EPI_ISL_1277094	England/CAMC-139B9EB/2021	2021-02-15	Europe	United Kingdom	Lighthouse Lab in Cambridge	Wellcome Sanger Institute for the COVID-19 Genomics UK (COG-UK) Consortium	Rob Howes et al
EPI_ISL_1277014	England/CAMC-139B9FA/2021	2021-02-15	Europe	United Kingdom	Lighthouse Lab in Cambridge	Wellcome Sanger Institute for the COVID-19 Genomics UK (COG-UK) Consortium	Rob Howes et al
EPI_ISL_1277067	England/CAMC-139BA06/2021	2021-02-15	Europe	United Kingdom	Lighthouse Lab in Cambridge	Wellcome Sanger Institute for the COVID-19 Genomics UK (COG-UK) Consortium	Rob Howes et al
EPI_ISL_1277065	England/CAMC-139BA24/2021	2021-02-15	Europe	United Kingdom	Lighthouse Lab in Cambridge	Wellcome Sanger Institute for the COVID-19 Genomics UK (COG-UK) Consortium	Rob Howes et al
EPI_ISL_1276950	England/CAMC-139BA51/2021	2021-02-15	Europe	United Kingdom	Lighthouse Lab in Cambridge	Wellcome Sanger Institute for the COVID-19 Genomics UK (COG-UK) Consortium	Rob Howes et al
EPI_ISL_1277072	England/CAMC-139BA60/2021	2021-02-15	Europe	United Kingdom	Lighthouse Lab in Cambridge	Wellcome Sanger Institute for the COVID-19 Genomics UK (COG-UK) Consortium	Rob Howes et al
EPI_ISL_1277027	England/CAMC-139BA7F/2021	2021-02-19	Europe	United Kingdom	Lighthouse Lab in Cambridge	Wellcome Sanger Institute for the COVID-19 Genomics UK (COG-UK) Consortium	Rob Howes et al
EPI_ISL_1277181	England/CAMC-139BABB/2021	2021-03-06	Europe	United Kingdom	Lighthouse Lab in Cambridge	Wellcome Sanger Institute for the COVID-19 Genomics UK (COG-UK) Consortium	Rob Howes et al
EPI_ISL_1277200	England/CAMC-139BACA/2021	2021-03-06	Europe	United Kingdom	Lighthouse Lab in Cambridge	Wellcome Sanger Institute for the COVID-19 Genomics UK (COG-UK) Consortium	Rob Howes et al
EPI_ISL_1276902	England/CAMC-139BAD9/2021	2021-03-06	Europe	United Kingdom	Lighthouse Lab in Cambridge	Wellcome Sanger Institute for the COVID-19 Genomics UK (COG-UK) Consortium	Rob Howes et al
EPI_ISL_1277186	England/CAMC-139BAE8/2021	2021-03-06	Europe	United Kingdom	Lighthouse Lab in Cambridge	Wellcome Sanger Institute for the COVID-19 Genomics UK (COG-UK) Consortium	Rob Howes et al
EPI_ISL_1277093	England/CAMC-139BAF7/2021	2021-03-06	Europe	United Kingdom	Lighthouse Lab in Cambridge	Wellcome Sanger Institute for the COVID-19 Genomics UK (COG-UK) Consortium	Rob Howes et al
EPI_ISL_1277033	England/CAMC-139BB03/2021	2021-03-06	Europe	United Kingdom	Lighthouse Lab in Cambridge	Wellcome Sanger Institute for the COVID-19 Genomics UK (COG-UK) Consortium	Rob Howes et al
EPI_ISL_1277168	England/CAMC-139BB21/2021	2021-03-06	Europe	United Kingdom	Lighthouse Lab in Cambridge	Wellcome Sanger Institute for the COVID-19 Genomics UK (COG-UK) Consortium	Rob Howes et al
EPI_ISL_1277001	England/CAMC-139BB30/2021	2021-03-06	Europe	United Kingdom	Lighthouse Lab in Cambridge	Wellcome Sanger Institute for the COVID-19 Genomics UK (COG-UK) Consortium	Rob Howes et al
EPI_ISL_1276956	England/CAMC-139BB4F/2021	2021-03-06	Europe	United Kingdom	Lighthouse Lab in Cambridge	Wellcome Sanger Institute for the COVID-19 Genomics UK (COG-UK) Consortium	Rob Howes et al
EPI_ISL_1277191	England/CAMC-139BB5E/2021	2021-03-05	Europe	United Kingdom	Lighthouse Lab in Cambridge	Wellcome Sanger Institute for the COVID-19 Genomics UK (COG-UK) Consortium	Rob Howes et al
EPI_ISL_1276899	England/CAMC-139BB6D/2021	2021-02-26	Europe	United Kingdom	Lighthouse Lab in Cambridge	Wellcome Sanger Institute for the COVID-19 Genomics UK (COG-UK) Consortium	Rob Howes et al
EPI_ISL_1277176	England/CAMC-139BB7C/2021	2021-02-26	Europe	United Kingdom	Lighthouse Lab in Cambridge	Wellcome Sanger Institute for the COVID-19 Genomics UK (COG-UK) Consortium	Rob Howes et al
EPI_ISL_1276895	England/CAMC-139BB8B/2021	2021-02-20	Europe	United Kingdom	Lighthouse Lab in Cambridge	Wellcome Sanger Institute for the COVID-19 Genomics UK (COG-UK) Consortium	Rob Howes et al
EPI_ISL_1277185	England/CAMC-139BB9A/2021	2021-03-03	Europe	United Kingdom	Lighthouse Lab in Cambridge	Wellcome Sanger Institute for the COVID-19 Genomics UK (COG-UK) Consortium	Rob Howes et al
EPI_ISL_1277125	England/CAMC-139BBA9/2021	2021-03-01	Europe	United Kingdom	Lighthouse Lab in Cambridge	Wellcome Sanger Institute for the COVID-19 Genomics UK (COG-UK) Consortium	Rob Howes et al
EPI_ISL_1276904	England/CAMC-139BBB8/2021	2021-03-01	Europe	United Kingdom	Lighthouse Lab in Cambridge	Wellcome Sanger Institute for the COVID-19 Genomics UK (COG-UK) Consortium	Rob Howes et al
EPI_ISL_1277161	England/CAMC-139BBC7/2021	2021-03-01	Europe	United Kingdom	Lighthouse Lab in Cambridge	Wellcome Sanger Institute for the COVID-19 Genomics UK (COG-UK) Consortium	Rob Howes et al
EPI_ISL_1276935	England/CAMC-139BBD6/2021	2021-03-01	Europe	United Kingdom	Lighthouse Lab in Cambridge	Wellcome Sanger Institute for the COVID-19 Genomics UK (COG-UK) Consortium	Rob Howes et al
EPI_ISL_1277036	England/CAMC-139BBE5/2021	2021-03-01	Europe	United Kingdom	Lighthouse Lab in Cambridge	Wellcome Sanger Institute for the COVID-19 Genomics UK (COG-UK) Consortium	Rob Howes et al
EPI_ISL_1276906	England/CAMC-139BBF4/2021	2021-03-01	Europe	United Kingdom	Lighthouse Lab in Cambridge	Wellcome Sanger Institute for the COVID-19 Genomics UK (COG-UK) Consortium	Rob Howes et al
EPI_ISL_1276919	England/CAMC-139BC00/2021	2021-03-01	Europe	United Kingdom	Lighthouse Lab in Cambridge	Wellcome Sanger Institute for the COVID-19 Genomics UK (COG-UK) Consortium	Rob Howes et al
EPI_ISL_1276892	England/CAMC-139BC1F/2021	2021-02-16	Europe	United Kingdom	Lighthouse Lab in Cambridge	Wellcome Sanger Institute for the COVID-19 Genomics UK (COG-UK) Consortium	Rob Howes et al
EPI_ISL_1276909	England/CAMC-139BC2E/2021	2021-02-16	Europe	United Kingdom	Lighthouse Lab in Cambridge	Wellcome Sanger Institute for the COVID-19 Genomics UK (COG-UK) Consortium	Rob Howes et al
EPI_ISL_1277202	England/CAMC-139BC4C/2021	2021-02-16	Europe	United Kingdom	Lighthouse Lab in Cambridge	Wellcome Sanger Institute for the COVID-19 Genomics UK (COG-UK) Consortium	Rob Howes et al
EPI_ISL_1277146	England/CAMC-139BC5B/2021	2021-02-16	Europe	United Kingdom	Lighthouse Lab in Cambridge	Wellcome Sanger Institute for the COVID-19 Genomics UK (COG-UK) Consortium	Rob Howes et al
EPI_ISL_1276944	England/CAMC-139BC6A/2021	2021-02-16	Europe	United Kingdom	Lighthouse Lab in Cambridge	Wellcome Sanger Institute for the COVID-19 Genomics UK (COG-UK) Consortium	Rob Howes et al
EPI_ISL_1276905	England/CAMC-139BC79/2021	2021-02-20	Europe	United Kingdom	Lighthouse Lab in Cambridge	Wellcome Sanger Institute for the COVID-19 Genomics UK (COG-UK) Consortium	Rob Howes et al
EPI_ISL_1277120	England/CAMC-139BC88/2021	2021-02-20	Europe	United Kingdom	Lighthouse Lab in Cambridge	Wellcome Sanger Institute for the COVID-19 Genomics UK (COG-UK) Consortium	Rob Howes et al
EPI_ISL_1277147	England/CAMC-139BC97/2021	2021-03-06	Europe	United Kingdom	Lighthouse Lab in Cambridge	Wellcome Sanger Institute for the COVID-19 Genomics UK (COG-UK) Consortium	Rob Howes et al
EPI_ISL_1277150	England/CAMC-139BCA6/2021	2021-03-06	Europe	United Kingdom	Lighthouse Lab in Cambridge	Wellcome Sanger Institute for the COVID-19 Genomics UK (COG-UK) Consortium	Rob Howes et al
EPI_ISL_1275645	England/CAMC-139BCE2/2021	2021-02-21	Europe	United Kingdom	Lighthouse Lab in Cambridge	Wellcome Sanger Institute for the COVID-19 Genomics UK (COG-UK) Consortium	Rob Howes et al
EPI_ISL_1275683	England/CAMC-139BD0D/2021	2021-02-26	Europe	United Kingdom	Lighthouse Lab in Cambridge	Wellcome Sanger Institute for the COVID-19 Genomics UK (COG-UK) Consortium	Rob Howes et al
EPI_ISL_1275739	England/CAMC-139BD2B/2021	2021-02-26	Europe	United Kingdom	Lighthouse Lab in Cambridge	Wellcome Sanger Institute for the COVID-19 Genomics UK (COG-UK) Consortium	Rob Howes et al
EPI_ISL_1275560	England/CAMC-139BD3A/2021	2021-02-26	Europe	United Kingdom	Lighthouse Lab in Cambridge	Wellcome Sanger Institute for the COVID-19 Genomics UK (COG-UK) Consortium	Rob Howes et al
EPI_ISL_1275576	England/CAMC-139BD49/2021	2021-02-26	Europe	United Kingdom	Lighthouse Lab in Cambridge	Wellcome Sanger Institute for the COVID-19 Genomics UK (COG-UK) Consortium	Rob Howes et al
EPI_ISL_1275623	England/CAMC-139BD58/2021	2021-02-26	Europe	United Kingdom	Lighthouse Lab in Cambridge	Wellcome Sanger Institute for the COVID-19 Genomics UK (COG-UK) Consortium	Rob Howes et al
EPI_ISL_1275710	England/CAMC-139BD67/2021	2021-02-26	Europe	United Kingdom	Lighthouse Lab in Cambridge	Wellcome Sanger Institute for the COVID-19 Genomics UK (COG-UK) Consortium	Rob Howes et al
EPI_ISL_1275596	England/CAMC-139BD76/2021	2021-02-26	Europe	United Kingdom	Lighthouse Lab in Cambridge	Wellcome Sanger Institute for the COVID-19 Genomics UK (COG-UK) Consortium	Rob Howes et al
EPI_ISL_1275668	England/CAMC-139BD85/2021	2021-02-26	Europe	United Kingdom	Lighthouse Lab in Cambridge	Wellcome Sanger Institute for the COVID-19 Genomics UK (COG-UK) Consortium	Rob Howes et al
EPI_ISL_1275615	England/CAMC-139BD94/2021	2021-02-26	Europe	United Kingdom	Lighthouse Lab in Cambridge	Wellcome Sanger Institute for the COVID-19 Genomics UK (COG-UK) Consortium	Rob Howes et al
EPI_ISL_1275669	England/CAMC-139BDA3/2021	2021-03-02	Europe	United Kingdom	Lighthouse Lab in Cambridge	Wellcome Sanger Institute for the COVID-19 Genomics UK (COG-UK) Consortium	Rob Howes et al
EPI_ISL_1275609	England/CAMC-139BDB2/2021	2021-03-02	Europe	United Kingdom	Lighthouse Lab in Cambridge	Wellcome Sanger Institute for the COVID-19 Genomics UK (COG-UK) Consortium	Rob Howes et al
EPI_ISL_1275592	England/CAMC-139BDC1/2021	2021-03-02	Europe	United Kingdom	Lighthouse Lab in Cambridge	Wellcome Sanger Institute for the COVID-19 Genomics UK (COG-UK) Consortium	Rob Howes et al
EPI_ISL_1275620	England/CAMC-139BDD0/2021	2021-03-02	Europe	United Kingdom	Lighthouse Lab in Cambridge	Wellcome Sanger Institute for the COVID-19 Genomics UK (COG-UK) Consortium	Rob Howes et al
EPI_ISL_1275588	England/CAMC-139BDEF/2021	2021-03-02	Europe	United Kingdom	Lighthouse Lab in Cambridge	Wellcome Sanger Institute for the COVID-19 Genomics UK (COG-UK) Consortium	Rob Howes et al
EPI_ISL_1275847	England/CAMC-139BDFE/2021	2021-03-02	Europe	United Kingdom	Lighthouse Lab in Cambridge	Wellcome Sanger Institute for the COVID-19 Genomics UK (COG-UK) Consortium	Rob Howes et al
EPI_ISL_1275835	England/CAMC-139BE19/2021	2021-03-03	Europe	United Kingdom	Lighthouse Lab in Cambridge	Wellcome Sanger Institute for the COVID-19 Genomics UK (COG-UK) Consortium	Rob Howes et al
EPI_ISL_1275780	England/CAMC-139BE37/2021	2021-03-03	Europe	United Kingdom	Lighthouse Lab in Cambridge	Wellcome Sanger Institute for the COVID-19 Genomics UK (COG-UK) Consortium	Rob Howes et al
EPI_ISL_1275818	England/CAMC-139BE55/2021	2021-03-02	Europe	United Kingdom	Lighthouse Lab in Cambridge	Wellcome Sanger Institute for the COVID-19 Genomics UK (COG-UK) Consortium	Rob Howes et al
EPI_ISL_1275761	England/CAMC-139BE73/2021	2021-02-21	Europe	United Kingdom	Lighthouse Lab in Cambridge	Wellcome Sanger Institute for the COVID-19 Genomics UK (COG-UK) Consortium	Rob Howes et al
EPI_ISL_1275797	England/CAMC-139BE82/2021	2021-02-20	Europe	United Kingdom	Lighthouse Lab in Cambridge	Wellcome Sanger Institute for the COVID-19 Genomics UK (COG-UK) Consortium	Rob Howes et al
EPI_ISL_1275846	England/CAMC-139BE91/2021	2021-03-03	Europe	United Kingdom	Lighthouse Lab in Cambridge	Wellcome Sanger Institute for the COVID-19 Genomics UK (COG-UK) Consortium	Rob Howes et al
EPI_ISL_1275778	England/CAMC-139BEA0/2021	2021-03-03	Europe	United Kingdom	Lighthouse Lab in Cambridge	Wellcome Sanger Institute for the COVID-19 Genomics UK (COG-UK) Consortium	Rob Howes et al
EPI_ISL_1275863	England/CAMC-139BEBF/2021	2021-03-03	Europe	United Kingdom	Lighthouse Lab in Cambridge	Wellcome Sanger Institute for the COVID-19 Genomics UK (COG-UK) Consortium	Rob Howes et al
EPI_ISL_1275860	England/CAMC-139BEDD/2021	2021-02-19	Europe	United Kingdom	Lighthouse Lab in Cambridge	Wellcome Sanger Institute for the COVID-19 Genomics UK (COG-UK) Consortium	Rob Howes et al
EPI_ISL_1275799	England/CAMC-139BEEC/2021	2021-03-05	Europe	United Kingdom	Lighthouse Lab in Cambridge	Wellcome Sanger Institute for the COVID-19 Genomics UK (COG-UK) Consortium	Rob Howes et al
EPI_ISL_1275816	England/CAMC-139BEFB/2021	2021-03-05	Europe	United Kingdom	Lighthouse Lab in Cambridge	Wellcome Sanger Institute for the COVID-19 Genomics UK (COG-UK) Consortium	Rob Howes et al
EPI_ISL_1275857	England/CAMC-139BF07/2021	2021-03-06	Europe	United Kingdom	Lighthouse Lab in Cambridge	Wellcome Sanger Institute for the COVID-19 Genomics UK (COG-UK) Consortium	Rob Howes et al
EPI_ISL_1275829	England/CAMC-139BF16/2021	2021-03-05	Europe	United Kingdom	Lighthouse Lab in Cambridge	Wellcome Sanger Institute for the COVID-19 Genomics UK (COG-UK) Consortium	Rob Howes et al
EPI_ISL_1277050	England/CAMC-139BF34/2021	2021-03-06	Europe	United Kingdom	Lighthouse Lab in Cambridge	Wellcome Sanger Institute for the COVID-19 Genomics UK (COG-UK) Consortium	Rob Howes et al
EPI_ISL_1277178	England/CAMC-139BF52/2021	2021-03-06	Europe	United Kingdom	Lighthouse Lab in Cambridge	Wellcome Sanger Institute for the COVID-19 Genomics UK (COG-UK) Consortium	Rob Howes et al
EPI_ISL_1276995	England/CAMC-139BF70/2021	2021-03-05	Europe	United Kingdom	Lighthouse Lab in Cambridge	Wellcome Sanger Institute for the COVID-19 Genomics UK (COG-UK) Consortium	Rob Howes et al
EPI_ISL_1276965	England/CAMC-139BF9E/2021	2021-03-06	Europe	United Kingdom	Lighthouse Lab in Cambridge	Wellcome Sanger Institute for the COVID-19 Genomics UK (COG-UK) Consortium	Rob Howes et al
EPI_ISL_1277156	England/CAMC-139BFAD/2021	2021-03-05	Europe	United Kingdom	Lighthouse Lab in Cambridge	Wellcome Sanger Institute for the COVID-19 Genomics UK (COG-UK) Consortium	Rob Howes et al
EPI_ISL_1277136	England/CAMC-139BFBC/2021	2021-03-05	Europe	United Kingdom	Lighthouse Lab in Cambridge	Wellcome Sanger Institute for the COVID-19 Genomics UK (COG-UK) Consortium	Rob Howes et al
EPI_ISL_1332834	England/CAMC-139BFDA/2021	2021-03-05	Europe	United Kingdom	Lighthouse Lab in Cambridge	Wellcome Sanger Institute for the COVID-19 Genomics UK (COG-UK) Consortium	Rob Howes et al
EPI_ISL_1276923	England/CAMC-139BFE9/2021	2021-03-07	Europe	United Kingdom	Lighthouse Lab in Cambridge	Wellcome Sanger Institute for the COVID-19 Genomics UK (COG-UK) Consortium	Rob Howes et al
EPI_ISL_1276004	England/CAMC-139C021/2021	2021-02-21	Europe	United Kingdom	Lighthouse Lab in Cambridge	Wellcome Sanger Institute for the COVID-19 Genomics UK (COG-UK) Consortium	Rob Howes et al
EPI_ISL_1275946	England/CAMC-139C030/2021	2021-02-21	Europe	United Kingdom	Lighthouse Lab in Cambridge	Wellcome Sanger Institute for the COVID-19 Genomics UK (COG-UK) Consortium	Rob Howes et al
EPI_ISL_1275883	England/CAMC-139C04F/2021	2021-02-21	Europe	United Kingdom	Lighthouse Lab in Cambridge	Wellcome Sanger Institute for the COVID-19 Genomics UK (COG-UK) Consortium	Rob Howes et al
EPI_ISL_1275872	England/CAMC-139C05E/2021	2021-02-21	Europe	United Kingdom	Lighthouse Lab in Cambridge	Wellcome Sanger Institute for the COVID-19 Genomics UK (COG-UK) Consortium	Rob Howes et al
EPI_ISL_1276016	England/CAMC-139C06D/2021	2021-02-20	Europe	United Kingdom	Lighthouse Lab in Cambridge	Wellcome Sanger Institute for the COVID-19 Genomics UK (COG-UK) Consortium	Rob Howes et al
EPI_ISL_1275876	England/CAMC-139C08B/2021	2021-02-21	Europe	United Kingdom	Lighthouse Lab in Cambridge	Wellcome Sanger Institute for the COVID-19 Genomics UK (COG-UK) Consortium	Rob Howes et al
EPI_ISL_1276028	England/CAMC-139C09A/2021	2021-03-06	Europe	United Kingdom	Lighthouse Lab in Cambridge	Wellcome Sanger Institute for the COVID-19 Genomics UK (COG-UK) Consortium	Rob Howes et al
EPI_ISL_1332919	England/CAMC-139C0C7/2021	2021-03-02	Europe	United Kingdom	Lighthouse Lab in Cambridge	Wellcome Sanger Institute for the COVID-19 Genomics UK (COG-UK) Consortium	Rob Howes et al
EPI_ISL_1276006	England/CAMC-139C0E5/2021	2021-03-05	Europe	United Kingdom	Lighthouse Lab in Cambridge	Wellcome Sanger Institute for the COVID-19 Genomics UK (COG-UK) Consortium	Rob Howes et al
EPI_ISL_1276054	England/CAMC-139C13D/2021	2021-03-06	Europe	United Kingdom	Lighthouse Lab in Cambridge	Wellcome Sanger Institute for the COVID-19 Genomics UK (COG-UK) Consortium	Rob Howes et al
EPI_ISL_1275929	England/CAMC-139C14C/2021	2021-03-06	Europe	United Kingdom	Lighthouse Lab in Cambridge	Wellcome Sanger Institute for the COVID-19 Genomics UK (COG-UK) Consortium	Rob Howes et al
EPI_ISL_1332932	England/CAMC-139C1C4/2021	2021-03-06	Europe	United Kingdom	Lighthouse Lab in Cambridge	Wellcome Sanger Institute for the COVID-19 Genomics UK (COG-UK) Consortium	Rob Howes et al
EPI_ISL_1276073	England/CAMC-139C23A/2021	2021-03-05	Europe	United Kingdom	Lighthouse Lab in Cambridge	Wellcome Sanger Institute for the COVID-19 Genomics UK (COG-UK) Consortium	Rob Howes et al
EPI_ISL_1275927	England/CAMC-139C249/2021	2021-03-06	Europe	United Kingdom	Lighthouse Lab in Cambridge	Wellcome Sanger Institute for the COVID-19 Genomics UK (COG-UK) Consortium	Rob Howes et al
EPI_ISL_1332927	England/CAMC-139C258/2021	2021-02-28	Europe	United Kingdom	Lighthouse Lab in Cambridge	Wellcome Sanger Institute for the COVID-19 Genomics UK (COG-UK) Consortium	Rob Howes et al
EPI_ISL_1276030	England/CAMC-139C2B2/2021	2021-03-05	Europe	United Kingdom	Lighthouse Lab in Cambridge	Wellcome Sanger Institute for the COVID-19 Genomics UK (COG-UK) Consortium	Rob Howes et al
EPI_ISL_1332952	England/CAMC-139C2C1/2021	2021-03-07	Europe	United Kingdom	Lighthouse Lab in Cambridge	Wellcome Sanger Institute for the COVID-19 Genomics UK (COG-UK) Consortium	Rob Howes et al
EPI_ISL_1276061	England/CAMC-139C319/2021	2021-03-06	Europe	United Kingdom	Lighthouse Lab in Cambridge	Wellcome Sanger Institute for the COVID-19 Genomics UK (COG-UK) Consortium	Rob Howes et al
EPI_ISL_1276020	England/CAMC-139C328/2021	2021-03-06	Europe	United Kingdom	Lighthouse Lab in Cambridge	Wellcome Sanger Institute for the COVID-19 Genomics UK (COG-UK) Consortium	Rob Howes et al
EPI_ISL_1276034	England/CAMC-139C382/2021	2021-03-06	Europe	United Kingdom	Lighthouse Lab in Cambridge	Wellcome Sanger Institute for the COVID-19 Genomics UK (COG-UK) Consortium	Rob Howes et al
EPI_ISL_1276075	England/CAMC-139C3DD/2021	2021-03-05	Europe	United Kingdom	Lighthouse Lab in Cambridge	Wellcome Sanger Institute for the COVID-19 Genomics UK (COG-UK) Consortium	Rob Howes et al
EPI_ISL_1275979	England/CAMC-139C416/2021	2021-03-06	Europe	United Kingdom	Lighthouse Lab in Cambridge	Wellcome Sanger Institute for the COVID-19 Genomics UK (COG-UK) Consortium	Rob Howes et al
EPI_ISL_1275926	England/CAMC-139C48F/2021	2021-03-06	Europe	United Kingdom	Lighthouse Lab in Cambridge	Wellcome Sanger Institute for the COVID-19 Genomics UK (COG-UK) Consortium	Rob Howes et al
EPI_ISL_1276065	England/CAMC-139C4E9/2021	2021-03-06	Europe	United Kingdom	Lighthouse Lab in Cambridge	Wellcome Sanger Institute for the COVID-19 Genomics UK (COG-UK) Consortium	Rob Howes et al
EPI_ISL_1275997	England/CAMC-139C522/2021	2021-03-06	Europe	United Kingdom	Lighthouse Lab in Cambridge	Wellcome Sanger Institute for the COVID-19 Genomics UK (COG-UK) Consortium	Rob Howes et al
EPI_ISL_1276066	England/CAMC-139C531/2021	2021-03-06	Europe	United Kingdom	Lighthouse Lab in Cambridge	Wellcome Sanger Institute for the COVID-19 Genomics UK (COG-UK) Consortium	Rob Howes et al
EPI_ISL_1332929	England/CAMC-139C55F/2021	2021-03-06	Europe	United Kingdom	Lighthouse Lab in Cambridge	Wellcome Sanger Institute for the COVID-19 Genomics UK (COG-UK) Consortium	Rob Howes et al
EPI_ISL_1275995	England/CAMC-139C56E/2021	2021-03-06	Europe	United Kingdom	Lighthouse Lab in Cambridge	Wellcome Sanger Institute for the COVID-19 Genomics UK (COG-UK) Consortium	Rob Howes et al
EPI_ISL_1275983	England/CAMC-139C57D/2021	2021-03-06	Europe	United Kingdom	Lighthouse Lab in Cambridge	Wellcome Sanger Institute for the COVID-19 Genomics UK (COG-UK) Consortium	Rob Howes et al
EPI_ISL_1275960	England/CAMC-139C58C/2021	2021-03-05	Europe	United Kingdom	Lighthouse Lab in Cambridge	Wellcome Sanger Institute for the COVID-19 Genomics UK (COG-UK) Consortium	Rob Howes et al
EPI_ISL_1276921	England/CAMC-139C62F/2021	2021-03-05	Europe	United Kingdom	Lighthouse Lab in Cambridge	Wellcome Sanger Institute for the COVID-19 Genomics UK (COG-UK) Consortium	Rob Howes et al
EPI_ISL_1277110	England/CAMC-139C689/2021	2021-03-06	Europe	United Kingdom	Lighthouse Lab in Cambridge	Wellcome Sanger Institute for the COVID-19 Genomics UK (COG-UK) Consortium	Rob Howes et al
EPI_ISL_1276984	England/CAMC-139C698/2021	2021-03-06	Europe	United Kingdom	Lighthouse Lab in Cambridge	Wellcome Sanger Institute for the COVID-19 Genomics UK (COG-UK) Consortium	Rob Howes et al
EPI_ISL_1276937	England/CAMC-139C6B6/2021	2021-03-06	Europe	United Kingdom	Lighthouse Lab in Cambridge	Wellcome Sanger Institute for the COVID-19 Genomics UK (COG-UK) Consortium	Rob Howes et al
EPI_ISL_1277079	England/CAMC-139C6C5/2021	2021-03-06	Europe	United Kingdom	Lighthouse Lab in Cambridge	Wellcome Sanger Institute for the COVID-19 Genomics UK (COG-UK) Consortium	Rob Howes et al
EPI_ISL_1276959	England/CAMC-139C71D/2021	2021-03-06	Europe	United Kingdom	Lighthouse Lab in Cambridge	Wellcome Sanger Institute for the COVID-19 Genomics UK (COG-UK) Consortium	Rob Howes et al
EPI_ISL_1276987	England/CAMC-139C72C/2021	2021-03-06	Europe	United Kingdom	Lighthouse Lab in Cambridge	Wellcome Sanger Institute for the COVID-19 Genomics UK (COG-UK) Consortium	Rob Howes et al
EPI_ISL_1277061	England/CAMC-139C73B/2021	2021-03-08	Europe	United Kingdom	Lighthouse Lab in Cambridge	Wellcome Sanger Institute for the COVID-19 Genomics UK (COG-UK) Consortium	Rob Howes et al
EPI_ISL_1332832	England/CAMC-139C74A/2021	2021-03-08	Europe	United Kingdom	Lighthouse Lab in Cambridge	Wellcome Sanger Institute for the COVID-19 Genomics UK (COG-UK) Consortium	Rob Howes et al
EPI_ISL_1277024	England/CAMC-139C759/2021	2021-03-04	Europe	United Kingdom	Lighthouse Lab in Cambridge	Wellcome Sanger Institute for the COVID-19 Genomics UK (COG-UK) Consortium	Rob Howes et al
EPI_ISL_1277145	England/CAMC-139C768/2021	2021-03-04	Europe	United Kingdom	Lighthouse Lab in Cambridge	Wellcome Sanger Institute for the COVID-19 Genomics UK (COG-UK) Consortium	Rob Howes et al
EPI_ISL_1277059	England/CAMC-139C777/2021	2021-02-28	Europe	United Kingdom	Lighthouse Lab in Cambridge	Wellcome Sanger Institute for the COVID-19 Genomics UK (COG-UK) Consortium	Rob Howes et al
EPI_ISL_1276979	England/CAMC-139C786/2021	2021-02-28	Europe	United Kingdom	Lighthouse Lab in Cambridge	Wellcome Sanger Institute for the COVID-19 Genomics UK (COG-UK) Consortium	Rob Howes et al
EPI_ISL_1277038	England/CAMC-139C795/2021	2021-02-28	Europe	United Kingdom	Lighthouse Lab in Cambridge	Wellcome Sanger Institute for the COVID-19 Genomics UK (COG-UK) Consortium	Rob Howes et al
EPI_ISL_1277056	England/CAMC-139C7A4/2021	2021-02-28	Europe	United Kingdom	Lighthouse Lab in Cambridge	Wellcome Sanger Institute for the COVID-19 Genomics UK (COG-UK) Consortium	Rob Howes et al
EPI_ISL_1276922	England/CAMC-139C7B3/2021	2021-02-28	Europe	United Kingdom	Lighthouse Lab in Cambridge	Wellcome Sanger Institute for the COVID-19 Genomics UK (COG-UK) Consortium	Rob Howes et al
EPI_ISL_1277113	England/CAMC-139C7C2/2021	2021-02-28	Europe	United Kingdom	Lighthouse Lab in Cambridge	Wellcome Sanger Institute for the COVID-19 Genomics UK (COG-UK) Consortium	Rob Howes et al
EPI_ISL_1277069	England/CAMC-139C7D1/2021	2021-02-28	Europe	United Kingdom	Lighthouse Lab in Cambridge	Wellcome Sanger Institute for the COVID-19 Genomics UK (COG-UK) Consortium	Rob Howes et al
EPI_ISL_1277054	England/CAMC-139C7FF/2021	2021-02-28	Europe	United Kingdom	Lighthouse Lab in Cambridge	Wellcome Sanger Institute for the COVID-19 Genomics UK (COG-UK) Consortium	Rob Howes et al
EPI_ISL_1277162	England/CAMC-139C80B/2021	2021-03-04	Europe	United Kingdom	Lighthouse Lab in Cambridge	Wellcome Sanger Institute for the COVID-19 Genomics UK (COG-UK) Consortium	Rob Howes et al
EPI_ISL_1276962	England/CAMC-139C81A/2021	2021-03-06	Europe	United Kingdom	Lighthouse Lab in Cambridge	Wellcome Sanger Institute for the COVID-19 Genomics UK (COG-UK) Consortium	Rob Howes et al
EPI_ISL_1276954	England/CAMC-139C838/2021	2021-03-06	Europe	United Kingdom	Lighthouse Lab in Cambridge	Wellcome Sanger Institute for the COVID-19 Genomics UK (COG-UK) Consortium	Rob Howes et al
EPI_ISL_1277101	England/CAMC-139C856/2021	2021-03-03	Europe	United Kingdom	Lighthouse Lab in Cambridge	Wellcome Sanger Institute for the COVID-19 Genomics UK (COG-UK) Consortium	Rob Howes et al
EPI_ISL_1277169	England/CAMC-139C883/2021	2021-02-21	Europe	United Kingdom	Lighthouse Lab in Cambridge	Wellcome Sanger Institute for the COVID-19 Genomics UK (COG-UK) Consortium	Rob Howes et al
EPI_ISL_1277177	England/CAMC-139C892/2021	2021-02-21	Europe	United Kingdom	Lighthouse Lab in Cambridge	Wellcome Sanger Institute for the COVID-19 Genomics UK (COG-UK) Consortium	Rob Howes et al
EPI_ISL_1277042	England/CAMC-139C8A1/2021	2021-02-21	Europe	United Kingdom	Lighthouse Lab in Cambridge	Wellcome Sanger Institute for the COVID-19 Genomics UK (COG-UK) Consortium	Rob Howes et al
EPI_ISL_1276963	England/CAMC-139C8B0/2021	2021-02-21	Europe	United Kingdom	Lighthouse Lab in Cambridge	Wellcome Sanger Institute for the COVID-19 Genomics UK (COG-UK) Consortium	Rob Howes et al
EPI_ISL_1276978	England/CAMC-139C8CF/2021	2021-02-21	Europe	United Kingdom	Lighthouse Lab in Cambridge	Wellcome Sanger Institute for the COVID-19 Genomics UK (COG-UK) Consortium	Rob Howes et al
EPI_ISL_1277203	England/CAMC-139C8ED/2021	2021-02-21	Europe	United Kingdom	Lighthouse Lab in Cambridge	Wellcome Sanger Institute for the COVID-19 Genomics UK (COG-UK) Consortium	Rob Howes et al
EPI_ISL_1277149	England/CAMC-139C8FC/2021	2021-02-21	Europe	United Kingdom	Lighthouse Lab in Cambridge	Wellcome Sanger Institute for the COVID-19 Genomics UK (COG-UK) Consortium	Rob Howes et al
EPI_ISL_1277060	England/CAMC-139C917/2021	2021-03-05	Europe	United Kingdom	Lighthouse Lab in Cambridge	Wellcome Sanger Institute for the COVID-19 Genomics UK (COG-UK) Consortium	Rob Howes et al
EPI_ISL_1276966	England/CAMC-139C926/2021	2021-03-05	Europe	United Kingdom	Lighthouse Lab in Cambridge	Wellcome Sanger Institute for the COVID-19 Genomics UK (COG-UK) Consortium	Rob Howes et al
EPI_ISL_1332835	England/CAMC-139C944/2021	2021-03-04	Europe	United Kingdom	Lighthouse Lab in Cambridge	Wellcome Sanger Institute for the COVID-19 Genomics UK (COG-UK) Consortium	Rob Howes et al
EPI_ISL_1276945	England/CAMC-139C953/2021	2021-03-03	Europe	United Kingdom	Lighthouse Lab in Cambridge	Wellcome Sanger Institute for the COVID-19 Genomics UK (COG-UK) Consortium	Rob Howes et al
EPI_ISL_1276897	England/CAMC-139C962/2021	2021-03-03	Europe	United Kingdom	Lighthouse Lab in Cambridge	Wellcome Sanger Institute for the COVID-19 Genomics UK (COG-UK) Consortium	Rob Howes et al
EPI_ISL_1277135	England/CAMC-139C971/2021	2021-03-07	Europe	United Kingdom	Lighthouse Lab in Cambridge	Wellcome Sanger Institute for the COVID-19 Genomics UK (COG-UK) Consortium	Rob Howes et al
EPI_ISL_1277160	England/CAMC-139C980/2021	2021-03-07	Europe	United Kingdom	Lighthouse Lab in Cambridge	Wellcome Sanger Institute for the COVID-19 Genomics UK (COG-UK) Consortium	Rob Howes et al
EPI_ISL_1277057	England/CAMC-139C99F/2021	2021-03-07	Europe	United Kingdom	Lighthouse Lab in Cambridge	Wellcome Sanger Institute for the COVID-19 Genomics UK (COG-UK) Consortium	Rob Howes et al
EPI_ISL_1276957	England/CAMC-139C9AE/2021	2021-03-07	Europe	United Kingdom	Lighthouse Lab in Cambridge	Wellcome Sanger Institute for the COVID-19 Genomics UK (COG-UK) Consortium	Rob Howes et al
EPI_ISL_1276970	England/CAMC-139C9BD/2021	2021-03-04	Europe	United Kingdom	Lighthouse Lab in Cambridge	Wellcome Sanger Institute for the COVID-19 Genomics UK (COG-UK) Consortium	Rob Howes et al
EPI_ISL_1276903	England/CAMC-139C9CC/2021	2021-03-04	Europe	United Kingdom	Lighthouse Lab in Cambridge	Wellcome Sanger Institute for the COVID-19 Genomics UK (COG-UK) Consortium	Rob Howes et al
EPI_ISL_1276931	England/CAMC-139C9DB/2021	2021-02-26	Europe	United Kingdom	Lighthouse Lab in Cambridge	Wellcome Sanger Institute for the COVID-19 Genomics UK (COG-UK) Consortium	Rob Howes et al
EPI_ISL_1277183	England/CAMC-139C9EA/2021	2021-02-26	Europe	United Kingdom	Lighthouse Lab in Cambridge	Wellcome Sanger Institute for the COVID-19 Genomics UK (COG-UK) Consortium	Rob Howes et al
EPI_ISL_1276901	England/CAMC-139C9F9/2021	2021-02-26	Europe	United Kingdom	Lighthouse Lab in Cambridge	Wellcome Sanger Institute for the COVID-19 Genomics UK (COG-UK) Consortium	Rob Howes et al
EPI_ISL_1277086	England/CAMC-139CA05/2021	2021-02-26	Europe	United Kingdom	Lighthouse Lab in Cambridge	Wellcome Sanger Institute for the COVID-19 Genomics UK (COG-UK) Consortium	Rob Howes et al
EPI_ISL_1277043	England/CAMC-139CA14/2021	2021-02-26	Europe	United Kingdom	Lighthouse Lab in Cambridge	Wellcome Sanger Institute for the COVID-19 Genomics UK (COG-UK) Consortium	Rob Howes et al
EPI_ISL_1277175	England/CAMC-139CA23/2021	2021-02-26	Europe	United Kingdom	Lighthouse Lab in Cambridge	Wellcome Sanger Institute for the COVID-19 Genomics UK (COG-UK) Consortium	Rob Howes et al
EPI_ISL_1277173	England/CAMC-139CA32/2021	2021-02-26	Europe	United Kingdom	Lighthouse Lab in Cambridge	Wellcome Sanger Institute for the COVID-19 Genomics UK (COG-UK) Consortium	Rob Howes et al
EPI_ISL_1276982	England/CAMC-139CA41/2021	2021-02-26	Europe	United Kingdom	Lighthouse Lab in Cambridge	Wellcome Sanger Institute for the COVID-19 Genomics UK (COG-UK) Consortium	Rob Howes et al
EPI_ISL_1277003	England/CAMC-139CA6F/2021	2021-03-03	Europe	United Kingdom	Lighthouse Lab in Cambridge	Wellcome Sanger Institute for the COVID-19 Genomics UK (COG-UK) Consortium	Rob Howes et al
EPI_ISL_1276912	England/CAMC-139CA8D/2021	2021-03-03	Europe	United Kingdom	Lighthouse Lab in Cambridge	Wellcome Sanger Institute for the COVID-19 Genomics UK (COG-UK) Consortium	Rob Howes et al
EPI_ISL_1277099	England/CAMC-139CA9C/2021	2021-03-02	Europe	United Kingdom	Lighthouse Lab in Cambridge	Wellcome Sanger Institute for the COVID-19 Genomics UK (COG-UK) Consortium	Rob Howes et al
EPI_ISL_1276926	England/CAMC-139CAD8/2021	2021-02-18	Europe	United Kingdom	Lighthouse Lab in Cambridge	Wellcome Sanger Institute for the COVID-19 Genomics UK (COG-UK) Consortium	Rob Howes et al
EPI_ISL_1277044	England/CAMC-139CAE7/2021	2021-03-04	Europe	United Kingdom	Lighthouse Lab in Cambridge	Wellcome Sanger Institute for the COVID-19 Genomics UK (COG-UK) Consortium	Rob Howes et al
EPI_ISL_1277180	England/CAMC-139CB02/2021	2021-03-06	Europe	United Kingdom	Lighthouse Lab in Cambridge	Wellcome Sanger Institute for the COVID-19 Genomics UK (COG-UK) Consortium	Rob Howes et al
EPI_ISL_1277105	England/CAMC-139CB11/2021	2021-03-06	Europe	United Kingdom	Lighthouse Lab in Cambridge	Wellcome Sanger Institute for the COVID-19 Genomics UK (COG-UK) Consortium	Rob Howes et al
EPI_ISL_1277058	England/CAMC-139CB20/2021	2021-03-04	Europe	United Kingdom	Lighthouse Lab in Cambridge	Wellcome Sanger Institute for the COVID-19 Genomics UK (COG-UK) Consortium	Rob Howes et al
EPI_ISL_1276928	England/CAMC-139CB4E/2021	2021-02-15	Europe	United Kingdom	Lighthouse Lab in Cambridge	Wellcome Sanger Institute for the COVID-19 Genomics UK (COG-UK) Consortium	Rob Howes et al
EPI_ISL_1276943	England/CAMC-139CB5D/2021	2021-02-15	Europe	United Kingdom	Lighthouse Lab in Cambridge	Wellcome Sanger Institute for the COVID-19 Genomics UK (COG-UK) Consortium	Rob Howes et al
EPI_ISL_1277102	England/CAMC-139CB6C/2021	2021-02-15	Europe	United Kingdom	Lighthouse Lab in Cambridge	Wellcome Sanger Institute for the COVID-19 Genomics UK (COG-UK) Consortium	Rob Howes et al
EPI_ISL_1276991	England/CAMC-139CB7B/2021	2021-02-15	Europe	United Kingdom	Lighthouse Lab in Cambridge	Wellcome Sanger Institute for the COVID-19 Genomics UK (COG-UK) Consortium	Rob Howes et al
EPI_ISL_1277134	England/CAMC-139CB8A/2021	2021-02-15	Europe	United Kingdom	Lighthouse Lab in Cambridge	Wellcome Sanger Institute for the COVID-19 Genomics UK (COG-UK) Consortium	Rob Howes et al
EPI_ISL_1276967	England/CAMC-139CB99/2021	2021-02-15	Europe	United Kingdom	Lighthouse Lab in Cambridge	Wellcome Sanger Institute for the COVID-19 Genomics UK (COG-UK) Consortium	Rob Howes et al
EPI_ISL_1276940	England/CAMC-139CBA8/2021	2021-03-05	Europe	United Kingdom	Lighthouse Lab in Cambridge	Wellcome Sanger Institute for the COVID-19 Genomics UK (COG-UK) Consortium	Rob Howes et al
EPI_ISL_1277048	England/CAMC-139CBC6/2021	2021-02-20	Europe	United Kingdom	Lighthouse Lab in Cambridge	Wellcome Sanger Institute for the COVID-19 Genomics UK (COG-UK) Consortium	Rob Howes et al
EPI_ISL_1276951	England/CAMC-139CBD5/2021	2021-02-20	Europe	United Kingdom	Lighthouse Lab in Cambridge	Wellcome Sanger Institute for the COVID-19 Genomics UK (COG-UK) Consortium	Rob Howes et al
EPI_ISL_1276932	England/CAMC-139CBF3/2021	2021-02-20	Europe	United Kingdom	Lighthouse Lab in Cambridge	Wellcome Sanger Institute for the COVID-19 Genomics UK (COG-UK) Consortium	Rob Howes et al
EPI_ISL_1277076	England/CAMC-139CC0F/2021	2021-02-20	Europe	United Kingdom	Lighthouse Lab in Cambridge	Wellcome Sanger Institute for the COVID-19 Genomics UK (COG-UK) Consortium	Rob Howes et al
EPI_ISL_1276911	England/CAMC-139CC3C/2021	2021-02-20	Europe	United Kingdom	Lighthouse Lab in Cambridge	Wellcome Sanger Institute for the COVID-19 Genomics UK (COG-UK) Consortium	Rob Howes et al
EPI_ISL_1276934	England/CAMC-139CC4B/2021	2021-02-20	Europe	United Kingdom	Lighthouse Lab in Cambridge	Wellcome Sanger Institute for the COVID-19 Genomics UK (COG-UK) Consortium	Rob Howes et al
EPI_ISL_1277055	England/CAMC-139CC5A/2021	2021-02-20	Europe	United Kingdom	Lighthouse Lab in Cambridge	Wellcome Sanger Institute for the COVID-19 Genomics UK (COG-UK) Consortium	Rob Howes et al
EPI_ISL_1276968	England/CAMC-139CC87/2021	2021-02-19	Europe	United Kingdom	Lighthouse Lab in Cambridge	Wellcome Sanger Institute for the COVID-19 Genomics UK (COG-UK) Consortium	Rob Howes et al
EPI_ISL_1277073	England/CAMC-139CC96/2021	2021-02-19	Europe	United Kingdom	Lighthouse Lab in Cambridge	Wellcome Sanger Institute for the COVID-19 Genomics UK (COG-UK) Consortium	Rob Howes et al
EPI_ISL_1277083	England/CAMC-139CCA5/2021	2021-02-19	Europe	United Kingdom	Lighthouse Lab in Cambridge	Wellcome Sanger Institute for the COVID-19 Genomics UK (COG-UK) Consortium	Rob Howes et al
EPI_ISL_1277009	England/CAMC-139CCD2/2021	2021-03-01	Europe	United Kingdom	Lighthouse Lab in Cambridge	Wellcome Sanger Institute for the COVID-19 Genomics UK (COG-UK) Consortium	Rob Howes et al
EPI_ISL_1277190	England/CAMC-139CCE1/2021	2021-03-01	Europe	United Kingdom	Lighthouse Lab in Cambridge	Wellcome Sanger Institute for the COVID-19 Genomics UK (COG-UK) Consortium	Rob Howes et al
EPI_ISL_1276929	England/CAMC-139CD0C/2021	2021-03-01	Europe	United Kingdom	Lighthouse Lab in Cambridge	Wellcome Sanger Institute for the COVID-19 Genomics UK (COG-UK) Consortium	Rob Howes et al
EPI_ISL_1276936	England/CAMC-139CD1B/2021	2021-03-01	Europe	United Kingdom	Lighthouse Lab in Cambridge	Wellcome Sanger Institute for the COVID-19 Genomics UK (COG-UK) Consortium	Rob Howes et al
EPI_ISL_1276976	England/CAMC-139CD2A/2021	2021-03-01	Europe	United Kingdom	Lighthouse Lab in Cambridge	Wellcome Sanger Institute for the COVID-19 Genomics UK (COG-UK) Consortium	Rob Howes et al
EPI_ISL_1277051	England/CAMC-139CD39/2021	2021-03-01	Europe	United Kingdom	Lighthouse Lab in Cambridge	Wellcome Sanger Institute for the COVID-19 Genomics UK (COG-UK) Consortium	Rob Howes et al
EPI_ISL_1277192	England/CAMC-139CD48/2021	2021-02-21	Europe	United Kingdom	Lighthouse Lab in Cambridge	Wellcome Sanger Institute for the COVID-19 Genomics UK (COG-UK) Consortium	Rob Howes et al
EPI_ISL_1277021	England/CAMC-139CD57/2021	2021-02-21	Europe	United Kingdom	Lighthouse Lab in Cambridge	Wellcome Sanger Institute for the COVID-19 Genomics UK (COG-UK) Consortium	Rob Howes et al
EPI_ISL_1277005	England/CAMC-139CD66/2021	2021-02-21	Europe	United Kingdom	Lighthouse Lab in Cambridge	Wellcome Sanger Institute for the COVID-19 Genomics UK (COG-UK) Consortium	Rob Howes et al
EPI_ISL_1277118	England/CAMC-139CD75/2021	2021-02-21	Europe	United Kingdom	Lighthouse Lab in Cambridge	Wellcome Sanger Institute for the COVID-19 Genomics UK (COG-UK) Consortium	Rob Howes et al
EPI_ISL_1277114	England/CAMC-139CD84/2021	2021-02-19	Europe	United Kingdom	Lighthouse Lab in Cambridge	Wellcome Sanger Institute for the COVID-19 Genomics UK (COG-UK) Consortium	Rob Howes et al
EPI_ISL_1277047	England/CAMC-139CD93/2021	2021-02-21	Europe	United Kingdom	Lighthouse Lab in Cambridge	Wellcome Sanger Institute for the COVID-19 Genomics UK (COG-UK) Consortium	Rob Howes et al
EPI_ISL_1277164	England/CAMC-139CDB1/2021	2021-03-04	Europe	United Kingdom	Lighthouse Lab in Cambridge	Wellcome Sanger Institute for the COVID-19 Genomics UK (COG-UK) Consortium	Rob Howes et al
EPI_ISL_1277089	England/CAMC-139CDC0/2021	2021-03-04	Europe	United Kingdom	Lighthouse Lab in Cambridge	Wellcome Sanger Institute for the COVID-19 Genomics UK (COG-UK) Consortium	Rob Howes et al
EPI_ISL_1277062	England/CAMC-139CDDF/2021	2021-02-26	Europe	United Kingdom	Lighthouse Lab in Cambridge	Wellcome Sanger Institute for the COVID-19 Genomics UK (COG-UK) Consortium	Rob Howes et al
EPI_ISL_1277137	England/CAMC-139CDEE/2021	2021-02-26	Europe	United Kingdom	Lighthouse Lab in Cambridge	Wellcome Sanger Institute for the COVID-19 Genomics UK (COG-UK) Consortium	Rob Howes et al
EPI_ISL_1276910	England/CAMC-139CDFD/2021	2021-02-26	Europe	United Kingdom	Lighthouse Lab in Cambridge	Wellcome Sanger Institute for the COVID-19 Genomics UK (COG-UK) Consortium	Rob Howes et al
EPI_ISL_1277117	England/CAMC-139CE09/2021	2021-02-26	Europe	United Kingdom	Lighthouse Lab in Cambridge	Wellcome Sanger Institute for the COVID-19 Genomics UK (COG-UK) Consortium	Rob Howes et al
EPI_ISL_1277078	England/CAMC-139CE18/2021	2021-02-26	Europe	United Kingdom	Lighthouse Lab in Cambridge	Wellcome Sanger Institute for the COVID-19 Genomics UK (COG-UK) Consortium	Rob Howes et al
EPI_ISL_1277166	England/CAMC-139CE36/2021	2021-02-26	Europe	United Kingdom	Lighthouse Lab in Cambridge	Wellcome Sanger Institute for the COVID-19 Genomics UK (COG-UK) Consortium	Rob Howes et al
EPI_ISL_1277031	England/CAMC-139CE45/2021	2021-02-26	Europe	United Kingdom	Lighthouse Lab in Cambridge	Wellcome Sanger Institute for the COVID-19 Genomics UK (COG-UK) Consortium	Rob Howes et al
EPI_ISL_1277198	England/CAMC-139CE54/2021	2021-02-26	Europe	United Kingdom	Lighthouse Lab in Cambridge	Wellcome Sanger Institute for the COVID-19 Genomics UK (COG-UK) Consortium	Rob Howes et al
EPI_ISL_1277013	England/CAMC-139CE63/2021	2021-02-26	Europe	United Kingdom	Lighthouse Lab in Cambridge	Wellcome Sanger Institute for the COVID-19 Genomics UK (COG-UK) Consortium	Rob Howes et al
EPI_ISL_1277201	England/CAMC-139CE90/2021	2021-03-02	Europe	United Kingdom	Lighthouse Lab in Cambridge	Wellcome Sanger Institute for the COVID-19 Genomics UK (COG-UK) Consortium	Rob Howes et al
EPI_ISL_1276893	England/CAMC-139CEAF/2021	2021-03-02	Europe	United Kingdom	Lighthouse Lab in Cambridge	Wellcome Sanger Institute for the COVID-19 Genomics UK (COG-UK) Consortium	Rob Howes et al
EPI_ISL_1276907	England/CAMC-139CEBE/2021	2021-03-02	Europe	United Kingdom	Lighthouse Lab in Cambridge	Wellcome Sanger Institute for the COVID-19 Genomics UK (COG-UK) Consortium	Rob Howes et al
EPI_ISL_1277022	England/CAMC-139CECD/2021	2021-03-02	Europe	United Kingdom	Lighthouse Lab in Cambridge	Wellcome Sanger Institute for the COVID-19 Genomics UK (COG-UK) Consortium	Rob Howes et al
EPI_ISL_1277081	England/CAMC-139CEDC/2021	2021-02-21	Europe	United Kingdom	Lighthouse Lab in Cambridge	Wellcome Sanger Institute for the COVID-19 Genomics UK (COG-UK) Consortium	Rob Howes et al
EPI_ISL_1277071	England/CAMC-139CF06/2021	2021-02-21	Europe	United Kingdom	Lighthouse Lab in Cambridge	Wellcome Sanger Institute for the COVID-19 Genomics UK (COG-UK) Consortium	Rob Howes et al
EPI_ISL_1277108	England/CAMC-139CF15/2021	2021-02-21	Europe	United Kingdom	Lighthouse Lab in Cambridge	Wellcome Sanger Institute for the COVID-19 Genomics UK (COG-UK) Consortium	Rob Howes et al
EPI_ISL_1277045	England/CAMC-139CF24/2021	2021-03-02	Europe	United Kingdom	Lighthouse Lab in Cambridge	Wellcome Sanger Institute for the COVID-19 Genomics UK (COG-UK) Consortium	Rob Howes et al
EPI_ISL_1276983	England/CAMC-139CF33/2021	2021-03-02	Europe	United Kingdom	Lighthouse Lab in Cambridge	Wellcome Sanger Institute for the COVID-19 Genomics UK (COG-UK) Consortium	Rob Howes et al
EPI_ISL_1277008	England/CAMC-139CF42/2021	2021-03-02	Europe	United Kingdom	Lighthouse Lab in Cambridge	Wellcome Sanger Institute for the COVID-19 Genomics UK (COG-UK) Consortium	Rob Howes et al
EPI_ISL_1277182	England/CAMC-139CF60/2021	2021-03-04	Europe	United Kingdom	Lighthouse Lab in Cambridge	Wellcome Sanger Institute for the COVID-19 Genomics UK (COG-UK) Consortium	Rob Howes et al
EPI_ISL_1277126	England/CAMC-139CF7F/2021	2021-03-04	Europe	United Kingdom	Lighthouse Lab in Cambridge	Wellcome Sanger Institute for the COVID-19 Genomics UK (COG-UK) Consortium	Rob Howes et al
EPI_ISL_1277052	England/CAMC-139CF8E/2021	2021-03-04	Europe	United Kingdom	Lighthouse Lab in Cambridge	Wellcome Sanger Institute for the COVID-19 Genomics UK (COG-UK) Consortium	Rob Howes et al
EPI_ISL_1277085	England/CAMC-139CF9D/2021	2021-03-03	Europe	United Kingdom	Lighthouse Lab in Cambridge	Wellcome Sanger Institute for the COVID-19 Genomics UK (COG-UK) Consortium	Rob Howes et al
EPI_ISL_1276941	England/CAMC-139CFAC/2021	2021-03-03	Europe	United Kingdom	Lighthouse Lab in Cambridge	Wellcome Sanger Institute for the COVID-19 Genomics UK (COG-UK) Consortium	Rob Howes et al
EPI_ISL_1276933	England/CAMC-139CFBB/2021	2021-03-03	Europe	United Kingdom	Lighthouse Lab in Cambridge	Wellcome Sanger Institute for the COVID-19 Genomics UK (COG-UK) Consortium	Rob Howes et al
EPI_ISL_1277109	England/CAMC-139D06C/2021	2021-03-04	Europe	United Kingdom	Lighthouse Lab in Cambridge	Wellcome Sanger Institute for the COVID-19 Genomics UK (COG-UK) Consortium	Rob Howes et al
EPI_ISL_1276997	England/CAMC-139D07B/2021	2021-03-04	Europe	United Kingdom	Lighthouse Lab in Cambridge	Wellcome Sanger Institute for the COVID-19 Genomics UK (COG-UK) Consortium	Rob Howes et al
EPI_ISL_1276898	England/CAMC-139D08A/2021	2021-02-19	Europe	United Kingdom	Lighthouse Lab in Cambridge	Wellcome Sanger Institute for the COVID-19 Genomics UK (COG-UK) Consortium	Rob Howes et al
EPI_ISL_1277140	England/CAMC-139D099/2021	2021-02-19	Europe	United Kingdom	Lighthouse Lab in Cambridge	Wellcome Sanger Institute for the COVID-19 Genomics UK (COG-UK) Consortium	Rob Howes et al
EPI_ISL_1277030	England/CAMC-139D0A8/2021	2021-02-19	Europe	United Kingdom	Lighthouse Lab in Cambridge	Wellcome Sanger Institute for the COVID-19 Genomics UK (COG-UK) Consortium	Rob Howes et al
EPI_ISL_1277159	England/CAMC-139D0B7/2021	2021-02-19	Europe	United Kingdom	Lighthouse Lab in Cambridge	Wellcome Sanger Institute for the COVID-19 Genomics UK (COG-UK) Consortium	Rob Howes et al
EPI_ISL_1276988	England/CAMC-139D0C6/2021	2021-02-19	Europe	United Kingdom	Lighthouse Lab in Cambridge	Wellcome Sanger Institute for the COVID-19 Genomics UK (COG-UK) Consortium	Rob Howes et al
EPI_ISL_1276998	England/CAMC-139D0E4/2021	2021-02-19	Europe	United Kingdom	Lighthouse Lab in Cambridge	Wellcome Sanger Institute for the COVID-19 Genomics UK (COG-UK) Consortium	Rob Howes et al
EPI_ISL_1277091	England/CAMC-139D0F3/2021	2021-02-19	Europe	United Kingdom	Lighthouse Lab in Cambridge	Wellcome Sanger Institute for the COVID-19 Genomics UK (COG-UK) Consortium	Rob Howes et al
EPI_ISL_1276975	England/CAMC-139D11E/2021	2021-03-03	Europe	United Kingdom	Lighthouse Lab in Cambridge	Wellcome Sanger Institute for the COVID-19 Genomics UK (COG-UK) Consortium	Rob Howes et al
EPI_ISL_1277143	England/CAMC-139D12D/2021	2021-03-03	Europe	United Kingdom	Lighthouse Lab in Cambridge	Wellcome Sanger Institute for the COVID-19 Genomics UK (COG-UK) Consortium	Rob Howes et al
EPI_ISL_1277034	England/CAMC-139D13C/2021	2021-03-03	Europe	United Kingdom	Lighthouse Lab in Cambridge	Wellcome Sanger Institute for the COVID-19 Genomics UK (COG-UK) Consortium	Rob Howes et al
EPI_ISL_1277077	England/CAMC-139D14B/2021	2021-03-03	Europe	United Kingdom	Lighthouse Lab in Cambridge	Wellcome Sanger Institute for the COVID-19 Genomics UK (COG-UK) Consortium	Rob Howes et al
EPI_ISL_1277103	England/CAMC-139D15A/2021	2021-02-21	Europe	United Kingdom	Lighthouse Lab in Cambridge	Wellcome Sanger Institute for the COVID-19 Genomics UK (COG-UK) Consortium	Rob Howes et al
EPI_ISL_1277141	England/CAMC-139D169/2021	2021-02-21	Europe	United Kingdom	Lighthouse Lab in Cambridge	Wellcome Sanger Institute for the COVID-19 Genomics UK (COG-UK) Consortium	Rob Howes et al
EPI_ISL_1277106	England/CAMC-139D178/2021	2021-02-21	Europe	United Kingdom	Lighthouse Lab in Cambridge	Wellcome Sanger Institute for the COVID-19 Genomics UK (COG-UK) Consortium	Rob Howes et al
EPI_ISL_1277142	England/CAMC-139D187/2021	2021-02-21	Europe	United Kingdom	Lighthouse Lab in Cambridge	Wellcome Sanger Institute for the COVID-19 Genomics UK (COG-UK) Consortium	Rob Howes et al
EPI_ISL_1277195	England/CAMC-139D196/2021	2021-02-21	Europe	United Kingdom	Lighthouse Lab in Cambridge	Wellcome Sanger Institute for the COVID-19 Genomics UK (COG-UK) Consortium	Rob Howes et al
EPI_ISL_1276938	England/CAMC-139D1A5/2021	2021-02-21	Europe	United Kingdom	Lighthouse Lab in Cambridge	Wellcome Sanger Institute for the COVID-19 Genomics UK (COG-UK) Consortium	Rob Howes et al
EPI_ISL_1277170	England/CAMC-139D1B4/2021	2021-02-21	Europe	United Kingdom	Lighthouse Lab in Cambridge	Wellcome Sanger Institute for the COVID-19 Genomics UK (COG-UK) Consortium	Rob Howes et al
EPI_ISL_1277121	England/CAMC-139DD83/2021	2021-03-07	Europe	United Kingdom	Lighthouse Lab in Cambridge	Wellcome Sanger Institute for the COVID-19 Genomics UK (COG-UK) Consortium	Rob Howes et al
EPI_ISL_1276927	England/CAMC-139DD92/2021	2021-03-07	Europe	United Kingdom	Lighthouse Lab in Cambridge	Wellcome Sanger Institute for the COVID-19 Genomics UK (COG-UK) Consortium	Rob Howes et al
EPI_ISL_1277194	England/CAMC-139DDA1/2021	2021-03-07	Europe	United Kingdom	Lighthouse Lab in Cambridge	Wellcome Sanger Institute for the COVID-19 Genomics UK (COG-UK) Consortium	Rob Howes et al
EPI_ISL_1277148	England/CAMC-139DDB0/2021	2021-03-07	Europe	United Kingdom	Lighthouse Lab in Cambridge	Wellcome Sanger Institute for the COVID-19 Genomics UK (COG-UK) Consortium	Rob Howes et al
EPI_ISL_1277028	England/CAMC-139DDDE/2021	2021-03-07	Europe	United Kingdom	Lighthouse Lab in Cambridge	Wellcome Sanger Institute for the COVID-19 Genomics UK (COG-UK) Consortium	Rob Howes et al
EPI_ISL_1277189	England/CAMC-139DDED/2021	2021-03-07	Europe	United Kingdom	Lighthouse Lab in Cambridge	Wellcome Sanger Institute for the COVID-19 Genomics UK (COG-UK) Consortium	Rob Howes et al
EPI_ISL_1277097	England/CAMC-139DDFC/2021	2021-03-07	Europe	United Kingdom	Lighthouse Lab in Cambridge	Wellcome Sanger Institute for the COVID-19 Genomics UK (COG-UK) Consortium	Rob Howes et al
EPI_ISL_1277066	England/CAMC-139DE08/2021	2021-03-07	Europe	United Kingdom	Lighthouse Lab in Cambridge	Wellcome Sanger Institute for the COVID-19 Genomics UK (COG-UK) Consortium	Rob Howes et al
EPI_ISL_1277111	England/CAMC-139DE17/2021	2021-03-07	Europe	United Kingdom	Lighthouse Lab in Cambridge	Wellcome Sanger Institute for the COVID-19 Genomics UK (COG-UK) Consortium	Rob Howes et al
EPI_ISL_1277154	England/CAMC-139DE26/2021	2021-03-07	Europe	United Kingdom	Lighthouse Lab in Cambridge	Wellcome Sanger Institute for the COVID-19 Genomics UK (COG-UK) Consortium	Rob Howes et al
EPI_ISL_1277023	England/CAMC-139DE44/2021	2021-03-07	Europe	United Kingdom	Lighthouse Lab in Cambridge	Wellcome Sanger Institute for the COVID-19 Genomics UK (COG-UK) Consortium	Rob Howes et al
EPI_ISL_1276981	England/CAMC-139DE53/2021	2021-03-07	Europe	United Kingdom	Lighthouse Lab in Cambridge	Wellcome Sanger Institute for the COVID-19 Genomics UK (COG-UK) Consortium	Rob Howes et al
EPI_ISL_1276989	England/CAMC-139DE62/2021	2021-03-07	Europe	United Kingdom	Lighthouse Lab in Cambridge	Wellcome Sanger Institute for the COVID-19 Genomics UK (COG-UK) Consortium	Rob Howes et al
EPI_ISL_1276994	England/CAMC-139DE71/2021	2021-03-07	Europe	United Kingdom	Lighthouse Lab in Cambridge	Wellcome Sanger Institute for the COVID-19 Genomics UK (COG-UK) Consortium	Rob Howes et al
EPI_ISL_1277100	England/CAMC-139DE80/2021	2021-03-07	Europe	United Kingdom	Lighthouse Lab in Cambridge	Wellcome Sanger Institute for the COVID-19 Genomics UK (COG-UK) Consortium	Rob Howes et al
EPI_ISL_1277172	England/CAMC-139DE9F/2021	2021-03-07	Europe	United Kingdom	Lighthouse Lab in Cambridge	Wellcome Sanger Institute for the COVID-19 Genomics UK (COG-UK) Consortium	Rob Howes et al
EPI_ISL_1277133	England/CAMC-139DEAE/2021	2021-03-07	Europe	United Kingdom	Lighthouse Lab in Cambridge	Wellcome Sanger Institute for the COVID-19 Genomics UK (COG-UK) Consortium	Rob Howes et al
EPI_ISL_1276924	England/CAMC-139DEBD/2021	2021-03-07	Europe	United Kingdom	Lighthouse Lab in Cambridge	Wellcome Sanger Institute for the COVID-19 Genomics UK (COG-UK) Consortium	Rob Howes et al
EPI_ISL_1277049	England/CAMC-139DECC/2021	2021-03-07	Europe	United Kingdom	Lighthouse Lab in Cambridge	Wellcome Sanger Institute for the COVID-19 Genomics UK (COG-UK) Consortium	Rob Howes et al
EPI_ISL_1277129	England/CAMC-139DEDB/2021	2021-03-07	Europe	United Kingdom	Lighthouse Lab in Cambridge	Wellcome Sanger Institute for the COVID-19 Genomics UK (COG-UK) Consortium	Rob Howes et al
EPI_ISL_1277187	England/CAMC-139DEEA/2021	2021-03-07	Europe	United Kingdom	Lighthouse Lab in Cambridge	Wellcome Sanger Institute for the COVID-19 Genomics UK (COG-UK) Consortium	Rob Howes et al
EPI_ISL_1276915	England/CAMC-139DEF9/2021	2021-03-07	Europe	United Kingdom	Lighthouse Lab in Cambridge	Wellcome Sanger Institute for the COVID-19 Genomics UK (COG-UK) Consortium	Rob Howes et al
EPI_ISL_1277068	England/CAMC-139DF05/2021	2021-03-07	Europe	United Kingdom	Lighthouse Lab in Cambridge	Wellcome Sanger Institute for the COVID-19 Genomics UK (COG-UK) Consortium	Rob Howes et al
EPI_ISL_1276894	England/CAMC-139DF14/2021	2021-03-07	Europe	United Kingdom	Lighthouse Lab in Cambridge	Wellcome Sanger Institute for the COVID-19 Genomics UK (COG-UK) Consortium	Rob Howes et al
EPI_ISL_1277064	England/CAMC-139DF23/2021	2021-03-07	Europe	United Kingdom	Lighthouse Lab in Cambridge	Wellcome Sanger Institute for the COVID-19 Genomics UK (COG-UK) Consortium	Rob Howes et al
EPI_ISL_1276958	England/CAMC-139DF32/2021	2021-03-07	Europe	United Kingdom	Lighthouse Lab in Cambridge	Wellcome Sanger Institute for the COVID-19 Genomics UK (COG-UK) Consortium	Rob Howes et al
EPI_ISL_1277127	England/CAMC-139DF41/2021	2021-03-07	Europe	United Kingdom	Lighthouse Lab in Cambridge	Wellcome Sanger Institute for the COVID-19 Genomics UK (COG-UK) Consortium	Rob Howes et al
EPI_ISL_1276917	England/CAMC-139DF50/2021	2021-03-07	Europe	United Kingdom	Lighthouse Lab in Cambridge	Wellcome Sanger Institute for the COVID-19 Genomics UK (COG-UK) Consortium	Rob Howes et al
EPI_ISL_1277188	England/CAMC-139DF6F/2021	2021-03-08	Europe	United Kingdom	Lighthouse Lab in Cambridge	Wellcome Sanger Institute for the COVID-19 Genomics UK (COG-UK) Consortium	Rob Howes et al
EPI_ISL_1277144	England/CAMC-139DF7E/2021	2021-03-08	Europe	United Kingdom	Lighthouse Lab in Cambridge	Wellcome Sanger Institute for the COVID-19 Genomics UK (COG-UK) Consortium	Rob Howes et al
EPI_ISL_1277165	England/CAMC-139DF8D/2021	2021-03-08	Europe	United Kingdom	Lighthouse Lab in Cambridge	Wellcome Sanger Institute for the COVID-19 Genomics UK (COG-UK) Consortium	Rob Howes et al
EPI_ISL_1277179	England/CAMC-139DF9C/2021	2021-03-08	Europe	United Kingdom	Lighthouse Lab in Cambridge	Wellcome Sanger Institute for the COVID-19 Genomics UK (COG-UK) Consortium	Rob Howes et al
EPI_ISL_1276993	England/CAMC-139DFAB/2021	2021-03-08	Europe	United Kingdom	Lighthouse Lab in Cambridge	Wellcome Sanger Institute for the COVID-19 Genomics UK (COG-UK) Consortium	Rob Howes et al
EPI_ISL_1277193	England/CAMC-139DFBA/2021	2021-03-08	Europe	United Kingdom	Lighthouse Lab in Cambridge	Wellcome Sanger Institute for the COVID-19 Genomics UK (COG-UK) Consortium	Rob Howes et al
EPI_ISL_1277035	England/CAMC-139DFC9/2021	2021-03-08	Europe	United Kingdom	Lighthouse Lab in Cambridge	Wellcome Sanger Institute for the COVID-19 Genomics UK (COG-UK) Consortium	Rob Howes et al
EPI_ISL_1277157	England/CAMC-139DFD8/2021	2021-03-08	Europe	United Kingdom	Lighthouse Lab in Cambridge	Wellcome Sanger Institute for the COVID-19 Genomics UK (COG-UK) Consortium	Rob Howes et al
EPI_ISL_1277032	England/CAMC-139DFE7/2021	2021-03-08	Europe	United Kingdom	Lighthouse Lab in Cambridge	Wellcome Sanger Institute for the COVID-19 Genomics UK (COG-UK) Consortium	Rob Howes et al
EPI_ISL_1276971	England/CAMC-139DFF6/2021	2021-03-08	Europe	United Kingdom	Lighthouse Lab in Cambridge	Wellcome Sanger Institute for the COVID-19 Genomics UK (COG-UK) Consortium	Rob Howes et al
EPI_ISL_1276946	England/CAMC-139E001/2021	2021-03-08	Europe	United Kingdom	Lighthouse Lab in Cambridge	Wellcome Sanger Institute for the COVID-19 Genomics UK (COG-UK) Consortium	Rob Howes et al
EPI_ISL_1277080	England/CAMC-139E010/2021	2021-03-08	Europe	United Kingdom	Lighthouse Lab in Cambridge	Wellcome Sanger Institute for the COVID-19 Genomics UK (COG-UK) Consortium	Rob Howes et al
EPI_ISL_1276916	England/CAMC-139E02F/2021	2021-03-08	Europe	United Kingdom	Lighthouse Lab in Cambridge	Wellcome Sanger Institute for the COVID-19 Genomics UK (COG-UK) Consortium	Rob Howes et al
EPI_ISL_1277167	England/CAMC-139E03E/2021	2021-03-08	Europe	United Kingdom	Lighthouse Lab in Cambridge	Wellcome Sanger Institute for the COVID-19 Genomics UK (COG-UK) Consortium	Rob Howes et al
EPI_ISL_1276939	England/CAMC-139E04D/2021	2021-03-08	Europe	United Kingdom	Lighthouse Lab in Cambridge	Wellcome Sanger Institute for the COVID-19 Genomics UK (COG-UK) Consortium	Rob Howes et al
EPI_ISL_1277199	England/CAMC-139E05C/2021	2021-03-08	Europe	United Kingdom	Lighthouse Lab in Cambridge	Wellcome Sanger Institute for the COVID-19 Genomics UK (COG-UK) Consortium	Rob Howes et al
EPI_ISL_1277074	England/CAMC-139E07A/2021	2021-03-08	Europe	United Kingdom	Lighthouse Lab in Cambridge	Wellcome Sanger Institute for the COVID-19 Genomics UK (COG-UK) Consortium	Rob Howes et al
EPI_ISL_1277138	England/CAMC-139E089/2021	2021-03-08	Europe	United Kingdom	Lighthouse Lab in Cambridge	Wellcome Sanger Institute for the COVID-19 Genomics UK (COG-UK) Consortium	Rob Howes et al
EPI_ISL_1277084	England/CAMC-139E098/2021	2021-03-08	Europe	United Kingdom	Lighthouse Lab in Cambridge	Wellcome Sanger Institute for the COVID-19 Genomics UK (COG-UK) Consortium	Rob Howes et al
EPI_ISL_1277025	England/CAMC-139E0A7/2021	2021-03-08	Europe	United Kingdom	Lighthouse Lab in Cambridge	Wellcome Sanger Institute for the COVID-19 Genomics UK (COG-UK) Consortium	Rob Howes et al
EPI_ISL_1277088	England/CAMC-139E0B6/2021	2021-03-08	Europe	United Kingdom	Lighthouse Lab in Cambridge	Wellcome Sanger Institute for the COVID-19 Genomics UK (COG-UK) Consortium	Rob Howes et al
EPI_ISL_1277197	England/CAMC-139E0C5/2021	2021-03-08	Europe	United Kingdom	Lighthouse Lab in Cambridge	Wellcome Sanger Institute for the COVID-19 Genomics UK (COG-UK) Consortium	Rob Howes et al
EPI_ISL_1277153	England/CAMC-139E0D4/2021	2021-03-08	Europe	United Kingdom	Lighthouse Lab in Cambridge	Wellcome Sanger Institute for the COVID-19 Genomics UK (COG-UK) Consortium	Rob Howes et al
EPI_ISL_1277116	England/CAMC-139E0E3/2021	2021-03-08	Europe	United Kingdom	Lighthouse Lab in Cambridge	Wellcome Sanger Institute for the COVID-19 Genomics UK (COG-UK) Consortium	Rob Howes et al
EPI_ISL_1277007	England/CAMC-139E10E/2021	2021-03-08	Europe	United Kingdom	Lighthouse Lab in Cambridge	Wellcome Sanger Institute for the COVID-19 Genomics UK (COG-UK) Consortium	Rob Howes et al
EPI_ISL_1277090	England/CAMC-139E11D/2021	2021-03-08	Europe	United Kingdom	Lighthouse Lab in Cambridge	Wellcome Sanger Institute for the COVID-19 Genomics UK (COG-UK) Consortium	Rob Howes et al
EPI_ISL_1276896	England/CAMC-139E12C/2021	2021-03-08	Europe	United Kingdom	Lighthouse Lab in Cambridge	Wellcome Sanger Institute for the COVID-19 Genomics UK (COG-UK) Consortium	Rob Howes et al
EPI_ISL_1276969	England/CAMC-139E13B/2021	2021-03-08	Europe	United Kingdom	Lighthouse Lab in Cambridge	Wellcome Sanger Institute for the COVID-19 Genomics UK (COG-UK) Consortium	Rob Howes et al
EPI_ISL_1277040	England/CAMC-139E14A/2021	2021-03-08	Europe	United Kingdom	Lighthouse Lab in Cambridge	Wellcome Sanger Institute for the COVID-19 Genomics UK (COG-UK) Consortium	Rob Howes et al
EPI_ISL_1277095	England/CAMC-139E159/2021	2021-03-08	Europe	United Kingdom	Lighthouse Lab in Cambridge	Wellcome Sanger Institute for the COVID-19 Genomics UK (COG-UK) Consortium	Rob Howes et al
EPI_ISL_1277082	England/CAMC-139E168/2021	2021-03-08	Europe	United Kingdom	Lighthouse Lab in Cambridge	Wellcome Sanger Institute for the COVID-19 Genomics UK (COG-UK) Consortium	Rob Howes et al
EPI_ISL_1277112	England/CAMC-139E177/2021	2021-03-08	Europe	United Kingdom	Lighthouse Lab in Cambridge	Wellcome Sanger Institute for the COVID-19 Genomics UK (COG-UK) Consortium	Rob Howes et al
EPI_ISL_1277012	England/CAMC-139E186/2021	2021-03-08	Europe	United Kingdom	Lighthouse Lab in Cambridge	Wellcome Sanger Institute for the COVID-19 Genomics UK (COG-UK) Consortium	Rob Howes et al
EPI_ISL_1276918	England/CAMC-139E1A4/2021	2021-03-08	Europe	United Kingdom	Lighthouse Lab in Cambridge	Wellcome Sanger Institute for the COVID-19 Genomics UK (COG-UK) Consortium	Rob Howes et al
EPI_ISL_1277070	England/CAMC-139E1B3/2021	2021-03-08	Europe	United Kingdom	Lighthouse Lab in Cambridge	Wellcome Sanger Institute for the COVID-19 Genomics UK (COG-UK) Consortium	Rob Howes et al
EPI_ISL_1276974	England/CAMC-139E1C2/2021	2021-03-08	Europe	United Kingdom	Lighthouse Lab in Cambridge	Wellcome Sanger Institute for the COVID-19 Genomics UK (COG-UK) Consortium	Rob Howes et al
EPI_ISL_1277092	England/CAMC-139E1D1/2021	2021-03-08	Europe	United Kingdom	Lighthouse Lab in Cambridge	Wellcome Sanger Institute for the COVID-19 Genomics UK (COG-UK) Consortium	Rob Howes et al
EPI_ISL_1276990	England/CAMC-139E1E0/2021	2021-03-08	Europe	United Kingdom	Lighthouse Lab in Cambridge	Wellcome Sanger Institute for the COVID-19 Genomics UK (COG-UK) Consortium	Rob Howes et al
EPI_ISL_1277152	England/CAMC-139E1FF/2021	2021-03-08	Europe	United Kingdom	Lighthouse Lab in Cambridge	Wellcome Sanger Institute for the COVID-19 Genomics UK (COG-UK) Consortium	Rob Howes et al
EPI_ISL_1277171	England/CAMC-139E20B/2021	2021-03-08	Europe	United Kingdom	Lighthouse Lab in Cambridge	Wellcome Sanger Institute for the COVID-19 Genomics UK (COG-UK) Consortium	Rob Howes et al
EPI_ISL_1277119	England/CAMC-139E21A/2021	2021-03-08	Europe	United Kingdom	Lighthouse Lab in Cambridge	Wellcome Sanger Institute for the COVID-19 Genomics UK (COG-UK) Consortium	Rob Howes et al
EPI_ISL_1276972	England/CAMC-139E238/2021	2021-03-08	Europe	United Kingdom	Lighthouse Lab in Cambridge	Wellcome Sanger Institute for the COVID-19 Genomics UK (COG-UK) Consortium	Rob Howes et al
EPI_ISL_1276999	England/CAMC-139E247/2021	2021-03-08	Europe	United Kingdom	Lighthouse Lab in Cambridge	Wellcome Sanger Institute for the COVID-19 Genomics UK (COG-UK) Consortium	Rob Howes et al
EPI_ISL_1277122	England/CAMC-139E256/2021	2021-03-08	Europe	United Kingdom	Lighthouse Lab in Cambridge	Wellcome Sanger Institute for the COVID-19 Genomics UK (COG-UK) Consortium	Rob Howes et al
EPI_ISL_1277132	England/CAMC-139E265/2021	2021-03-08	Europe	United Kingdom	Lighthouse Lab in Cambridge	Wellcome Sanger Institute for the COVID-19 Genomics UK (COG-UK) Consortium	Rob Howes et al
EPI_ISL_1277128	England/CAMC-139E274/2021	2021-03-08	Europe	United Kingdom	Lighthouse Lab in Cambridge	Wellcome Sanger Institute for the COVID-19 Genomics UK (COG-UK) Consortium	Rob Howes et al
EPI_ISL_1277000	England/CAMC-139E283/2021	2021-03-08	Europe	United Kingdom	Lighthouse Lab in Cambridge	Wellcome Sanger Institute for the COVID-19 Genomics UK (COG-UK) Consortium	Rob Howes et al
EPI_ISL_1277139	England/CAMC-139E292/2021	2021-03-08	Europe	United Kingdom	Lighthouse Lab in Cambridge	Wellcome Sanger Institute for the COVID-19 Genomics UK (COG-UK) Consortium	Rob Howes et al
EPI_ISL_1277151	England/CAMC-139E2A1/2021	2021-03-08	Europe	United Kingdom	Lighthouse Lab in Cambridge	Wellcome Sanger Institute for the COVID-19 Genomics UK (COG-UK) Consortium	Rob Howes et al
EPI_ISL_1276949	England/CAMC-139E2B0/2021	2021-03-08	Europe	United Kingdom	Lighthouse Lab in Cambridge	Wellcome Sanger Institute for the COVID-19 Genomics UK (COG-UK) Consortium	Rob Howes et al
EPI_ISL_1276925	England/CAMC-139E2CF/2021	2021-03-08	Europe	United Kingdom	Lighthouse Lab in Cambridge	Wellcome Sanger Institute for the COVID-19 Genomics UK (COG-UK) Consortium	Rob Howes et al
EPI_ISL_1276996	England/CAMC-139E2DE/2021	2021-03-08	Europe	United Kingdom	Lighthouse Lab in Cambridge	Wellcome Sanger Institute for the COVID-19 Genomics UK (COG-UK) Consortium	Rob Howes et al
EPI_ISL_1277006	England/CAMC-139E2ED/2021	2021-03-08	Europe	United Kingdom	Lighthouse Lab in Cambridge	Wellcome Sanger Institute for the COVID-19 Genomics UK (COG-UK) Consortium	Rob Howes et al
EPI_ISL_1277029	England/CAMC-139E2FC/2021	2021-03-08	Europe	United Kingdom	Lighthouse Lab in Cambridge	Wellcome Sanger Institute for the COVID-19 Genomics UK (COG-UK) Consortium	Rob Howes et al
EPI_ISL_1277115	England/CAMC-139E308/2021	2021-03-08	Europe	United Kingdom	Lighthouse Lab in Cambridge	Wellcome Sanger Institute for the COVID-19 Genomics UK (COG-UK) Consortium	Rob Howes et al
EPI_ISL_1277130	England/CAMC-139E317/2021	2021-03-08	Europe	United Kingdom	Lighthouse Lab in Cambridge	Wellcome Sanger Institute for the COVID-19 Genomics UK (COG-UK) Consortium	Rob Howes et al
EPI_ISL_1277098	England/CAMC-139E326/2021	2021-03-08	Europe	United Kingdom	Lighthouse Lab in Cambridge	Wellcome Sanger Institute for the COVID-19 Genomics UK (COG-UK) Consortium	Rob Howes et al
EPI_ISL_1332692	England/CAMC-13A4132/2021	2021-03-04	Europe	United Kingdom	Lighthouse Lab in Cambridge	Wellcome Sanger Institute for the COVID-19 Genomics UK (COG-UK) Consortium	Rob Howes et al
EPI_ISL_1275630	England/CAMC-13A4150/2021	2021-03-04	Europe	United Kingdom	Lighthouse Lab in Cambridge	Wellcome Sanger Institute for the COVID-19 Genomics UK (COG-UK) Consortium	Rob Howes et al
EPI_ISL_1275642	England/CAMC-13A416F/2021	2021-03-03	Europe	United Kingdom	Lighthouse Lab in Cambridge	Wellcome Sanger Institute for the COVID-19 Genomics UK (COG-UK) Consortium	Rob Howes et al
EPI_ISL_1275638	England/CAMC-13A417E/2021	2021-03-04	Europe	United Kingdom	Lighthouse Lab in Cambridge	Wellcome Sanger Institute for the COVID-19 Genomics UK (COG-UK) Consortium	Rob Howes et al
EPI_ISL_1275635	England/CAMC-13A418D/2021	2021-03-04	Europe	United Kingdom	Lighthouse Lab in Cambridge	Wellcome Sanger Institute for the COVID-19 Genomics UK (COG-UK) Consortium	Rob Howes et al
EPI_ISL_1275659	England/CAMC-13A41BA/2021	2021-03-04	Europe	United Kingdom	Lighthouse Lab in Cambridge	Wellcome Sanger Institute for the COVID-19 Genomics UK (COG-UK) Consortium	Rob Howes et al
EPI_ISL_1275640	England/CAMC-13A41F6/2021	2021-03-03	Europe	United Kingdom	Lighthouse Lab in Cambridge	Wellcome Sanger Institute for the COVID-19 Genomics UK (COG-UK) Consortium	Rob Howes et al
EPI_ISL_1332663	England/CAMC-13A423F/2021	2021-03-03	Europe	United Kingdom	Lighthouse Lab in Cambridge	Wellcome Sanger Institute for the COVID-19 Genomics UK (COG-UK) Consortium	Rob Howes et al
EPI_ISL_1332693	England/CAMC-13A428A/2021	2021-03-04	Europe	United Kingdom	Lighthouse Lab in Cambridge	Wellcome Sanger Institute for the COVID-19 Genomics UK (COG-UK) Consortium	Rob Howes et al
EPI_ISL_1275657	England/CAMC-13A42A8/2021	2021-03-03	Europe	United Kingdom	Lighthouse Lab in Cambridge	Wellcome Sanger Institute for the COVID-19 Genomics UK (COG-UK) Consortium	Rob Howes et al
EPI_ISL_1275678	England/CAMC-13A42D5/2021	2021-03-04	Europe	United Kingdom	Lighthouse Lab in Cambridge	Wellcome Sanger Institute for the COVID-19 Genomics UK (COG-UK) Consortium	Rob Howes et al
EPI_ISL_1275582	England/CAMC-13A431E/2021	2021-03-04	Europe	United Kingdom	Lighthouse Lab in Cambridge	Wellcome Sanger Institute for the COVID-19 Genomics UK (COG-UK) Consortium	Rob Howes et al
EPI_ISL_1275625	England/CAMC-13A432D/2021	2021-03-04	Europe	United Kingdom	Lighthouse Lab in Cambridge	Wellcome Sanger Institute for the COVID-19 Genomics UK (COG-UK) Consortium	Rob Howes et al
EPI_ISL_1275619	England/CAMC-13A433C/2021	2021-03-04	Europe	United Kingdom	Lighthouse Lab in Cambridge	Wellcome Sanger Institute for the COVID-19 Genomics UK (COG-UK) Consortium	Rob Howes et al
EPI_ISL_1332673	England/CAMC-13A4369/2021	2021-03-04	Europe	United Kingdom	Lighthouse Lab in Cambridge	Wellcome Sanger Institute for the COVID-19 Genomics UK (COG-UK) Consortium	Rob Howes et al
EPI_ISL_1275734	England/CAMC-13A4387/2021	2021-03-03	Europe	United Kingdom	Lighthouse Lab in Cambridge	Wellcome Sanger Institute for the COVID-19 Genomics UK (COG-UK) Consortium	Rob Howes et al
EPI_ISL_1275725	England/CAMC-13A4396/2021	2021-03-04	Europe	United Kingdom	Lighthouse Lab in Cambridge	Wellcome Sanger Institute for the COVID-19 Genomics UK (COG-UK) Consortium	Rob Howes et al
EPI_ISL_1275702	England/CAMC-13A43A5/2021	2021-03-04	Europe	United Kingdom	Lighthouse Lab in Cambridge	Wellcome Sanger Institute for the COVID-19 Genomics UK (COG-UK) Consortium	Rob Howes et al
EPI_ISL_1275680	England/CAMC-13A43B4/2021	2021-03-04	Europe	United Kingdom	Lighthouse Lab in Cambridge	Wellcome Sanger Institute for the COVID-19 Genomics UK (COG-UK) Consortium	Rob Howes et al
EPI_ISL_1332686	England/CAMC-13A43C3/2021	2021-03-04	Europe	United Kingdom	Lighthouse Lab in Cambridge	Wellcome Sanger Institute for the COVID-19 Genomics UK (COG-UK) Consortium	Rob Howes et al
EPI_ISL_1275573	England/CAMC-13A440C/2021	2021-03-04	Europe	United Kingdom	Lighthouse Lab in Cambridge	Wellcome Sanger Institute for the COVID-19 Genomics UK (COG-UK) Consortium	Rob Howes et al
EPI_ISL_1275651	England/CAMC-13A4439/2021	2021-03-04	Europe	United Kingdom	Lighthouse Lab in Cambridge	Wellcome Sanger Institute for the COVID-19 Genomics UK (COG-UK) Consortium	Rob Howes et al
EPI_ISL_1275705	England/CAMC-13A4457/2021	2021-03-02	Europe	United Kingdom	Lighthouse Lab in Cambridge	Wellcome Sanger Institute for the COVID-19 Genomics UK (COG-UK) Consortium	Rob Howes et al
EPI_ISL_1275677	England/CAMC-13A4484/2021	2021-03-04	Europe	United Kingdom	Lighthouse Lab in Cambridge	Wellcome Sanger Institute for the COVID-19 Genomics UK (COG-UK) Consortium	Rob Howes et al
EPI_ISL_1275650	England/CAMC-13A44A2/2021	2021-03-04	Europe	United Kingdom	Lighthouse Lab in Cambridge	Wellcome Sanger Institute for the COVID-19 Genomics UK (COG-UK) Consortium	Rob Howes et al
EPI_ISL_1275599	England/CAMC-13A44EE/2021	2021-03-05	Europe	United Kingdom	Lighthouse Lab in Cambridge	Wellcome Sanger Institute for the COVID-19 Genomics UK (COG-UK) Consortium	Rob Howes et al
EPI_ISL_1275605	England/CAMC-13A44FD/2021	2021-03-05	Europe	United Kingdom	Lighthouse Lab in Cambridge	Wellcome Sanger Institute for the COVID-19 Genomics UK (COG-UK) Consortium	Rob Howes et al
EPI_ISL_1275575	England/CAMC-13A4536/2021	2021-03-04	Europe	United Kingdom	Lighthouse Lab in Cambridge	Wellcome Sanger Institute for the COVID-19 Genomics UK (COG-UK) Consortium	Rob Howes et al
EPI_ISL_1332666	England/CAMC-13A4545/2021	2021-03-06	Europe	United Kingdom	Lighthouse Lab in Cambridge	Wellcome Sanger Institute for the COVID-19 Genomics UK (COG-UK) Consortium	Rob Howes et al
EPI_ISL_1275644	England/CAMC-13A4563/2021	2021-03-05	Europe	United Kingdom	Lighthouse Lab in Cambridge	Wellcome Sanger Institute for the COVID-19 Genomics UK (COG-UK) Consortium	Rob Howes et al
EPI_ISL_1275658	England/CAMC-13A4572/2021	2021-03-05	Europe	United Kingdom	Lighthouse Lab in Cambridge	Wellcome Sanger Institute for the COVID-19 Genomics UK (COG-UK) Consortium	Rob Howes et al
EPI_ISL_1275732	England/CAMC-13A4581/2021	2021-03-05	Europe	United Kingdom	Lighthouse Lab in Cambridge	Wellcome Sanger Institute for the COVID-19 Genomics UK (COG-UK) Consortium	Rob Howes et al
EPI_ISL_1275671	England/CAMC-13A45BE/2021	2021-03-05	Europe	United Kingdom	Lighthouse Lab in Cambridge	Wellcome Sanger Institute for the COVID-19 Genomics UK (COG-UK) Consortium	Rob Howes et al
EPI_ISL_1275727	England/CAMC-13A45CD/2021	2021-03-05	Europe	United Kingdom	Lighthouse Lab in Cambridge	Wellcome Sanger Institute for the COVID-19 Genomics UK (COG-UK) Consortium	Rob Howes et al
EPI_ISL_1275696	England/CAMC-13A45EB/2021	2021-03-05	Europe	United Kingdom	Lighthouse Lab in Cambridge	Wellcome Sanger Institute for the COVID-19 Genomics UK (COG-UK) Consortium	Rob Howes et al
EPI_ISL_1332665	England/CAMC-13A45FA/2021	2021-03-05	Europe	United Kingdom	Lighthouse Lab in Cambridge	Wellcome Sanger Institute for the COVID-19 Genomics UK (COG-UK) Consortium	Rob Howes et al
EPI_ISL_1275639	England/CAMC-13A4615/2021	2021-03-05	Europe	United Kingdom	Lighthouse Lab in Cambridge	Wellcome Sanger Institute for the COVID-19 Genomics UK (COG-UK) Consortium	Rob Howes et al
EPI_ISL_1275737	England/CAMC-13A4633/2021	2021-03-05	Europe	United Kingdom	Lighthouse Lab in Cambridge	Wellcome Sanger Institute for the COVID-19 Genomics UK (COG-UK) Consortium	Rob Howes et al
EPI_ISL_1275626	England/CAMC-13A4642/2021	2021-03-05	Europe	United Kingdom	Lighthouse Lab in Cambridge	Wellcome Sanger Institute for the COVID-19 Genomics UK (COG-UK) Consortium	Rob Howes et al
EPI_ISL_1275610	England/CAMC-13A4660/2021	2021-03-05	Europe	United Kingdom	Lighthouse Lab in Cambridge	Wellcome Sanger Institute for the COVID-19 Genomics UK (COG-UK) Consortium	Rob Howes et al
EPI_ISL_1332695	England/CAMC-13A468E/2021	2021-03-05	Europe	United Kingdom	Lighthouse Lab in Cambridge	Wellcome Sanger Institute for the COVID-19 Genomics UK (COG-UK) Consortium	Rob Howes et al
EPI_ISL_1316137	England/CAMC-13A46E8/2021	2021-03-03	Europe	United Kingdom	Lighthouse Lab in Cambridge	Wellcome Sanger Institute for the COVID-19 Genomics UK (COG-UK) Consortium	Rob Howes et al
EPI_ISL_1316192	England/CAMC-13A4712/2021	2021-03-04	Europe	United Kingdom	Lighthouse Lab in Cambridge	Wellcome Sanger Institute for the COVID-19 Genomics UK (COG-UK) Consortium	Rob Howes et al
EPI_ISL_1316113	England/CAMC-13A4721/2021	2021-03-04	Europe	United Kingdom	Lighthouse Lab in Cambridge	Wellcome Sanger Institute for the COVID-19 Genomics UK (COG-UK) Consortium	Rob Howes et al
EPI_ISL_1316195	England/CAMC-13A479A/2021	2021-03-04	Europe	United Kingdom	Lighthouse Lab in Cambridge	Wellcome Sanger Institute for the COVID-19 Genomics UK (COG-UK) Consortium	Rob Howes et al
EPI_ISL_1332656	England/CAMC-13A47A9/2021	2021-03-04	Europe	United Kingdom	Lighthouse Lab in Cambridge	Wellcome Sanger Institute for the COVID-19 Genomics UK (COG-UK) Consortium	Rob Howes et al
EPI_ISL_1275733	England/CAMC-13A47C7/2021	2021-03-04	Europe	United Kingdom	Lighthouse Lab in Cambridge	Wellcome Sanger Institute for the COVID-19 Genomics UK (COG-UK) Consortium	Rob Howes et al
EPI_ISL_1275690	England/CAMC-13A47D6/2021	2021-03-04	Europe	United Kingdom	Lighthouse Lab in Cambridge	Wellcome Sanger Institute for the COVID-19 Genomics UK (COG-UK) Consortium	Rob Howes et al
EPI_ISL_1275631	England/CAMC-13A481F/2021	2021-03-05	Europe	United Kingdom	Lighthouse Lab in Cambridge	Wellcome Sanger Institute for the COVID-19 Genomics UK (COG-UK) Consortium	Rob Howes et al
EPI_ISL_1275674	England/CAMC-13A482E/2021	2021-03-05	Europe	United Kingdom	Lighthouse Lab in Cambridge	Wellcome Sanger Institute for the COVID-19 Genomics UK (COG-UK) Consortium	Rob Howes et al
EPI_ISL_1332684	England/CAMC-13A484C/2021	2021-03-05	Europe	United Kingdom	Lighthouse Lab in Cambridge	Wellcome Sanger Institute for the COVID-19 Genomics UK (COG-UK) Consortium	Rob Howes et al
EPI_ISL_1332672	England/CAMC-13A4879/2021	2021-03-05	Europe	United Kingdom	Lighthouse Lab in Cambridge	Wellcome Sanger Institute for the COVID-19 Genomics UK (COG-UK) Consortium	Rob Howes et al
EPI_ISL_1332668	England/CAMC-13A4897/2021	2021-03-03	Europe	United Kingdom	Lighthouse Lab in Cambridge	Wellcome Sanger Institute for the COVID-19 Genomics UK (COG-UK) Consortium	Rob Howes et al
EPI_ISL_1332661	England/CAMC-13A48D3/2021	2021-03-06	Europe	United Kingdom	Lighthouse Lab in Cambridge	Wellcome Sanger Institute for the COVID-19 Genomics UK (COG-UK) Consortium	Rob Howes et al
EPI_ISL_1275567	England/CAMC-13A48E2/2021	2021-03-05	Europe	United Kingdom	Lighthouse Lab in Cambridge	Wellcome Sanger Institute for the COVID-19 Genomics UK (COG-UK) Consortium	Rob Howes et al
EPI_ISL_1332658	England/CAMC-13A48F1/2021	2021-03-05	Europe	United Kingdom	Lighthouse Lab in Cambridge	Wellcome Sanger Institute for the COVID-19 Genomics UK (COG-UK) Consortium	Rob Howes et al
EPI_ISL_1332681	England/CAMC-13A490D/2021	2021-03-05	Europe	United Kingdom	Lighthouse Lab in Cambridge	Wellcome Sanger Institute for the COVID-19 Genomics UK (COG-UK) Consortium	Rob Howes et al
EPI_ISL_1275704	England/CAMC-13A491C/2021	2021-03-05	Europe	United Kingdom	Lighthouse Lab in Cambridge	Wellcome Sanger Institute for the COVID-19 Genomics UK (COG-UK) Consortium	Rob Howes et al
EPI_ISL_1275579	England/CAMC-13A492B/2021	2021-03-04	Europe	United Kingdom	Lighthouse Lab in Cambridge	Wellcome Sanger Institute for the COVID-19 Genomics UK (COG-UK) Consortium	Rob Howes et al
EPI_ISL_1275621	England/CAMC-13A49B2/2021	2021-03-04	Europe	United Kingdom	Lighthouse Lab in Cambridge	Wellcome Sanger Institute for the COVID-19 Genomics UK (COG-UK) Consortium	Rob Howes et al
EPI_ISL_1275616	England/CAMC-13A49D0/2021	2021-03-04	Europe	United Kingdom	Lighthouse Lab in Cambridge	Wellcome Sanger Institute for the COVID-19 Genomics UK (COG-UK) Consortium	Rob Howes et al
EPI_ISL_1275654	England/CAMC-13A4A0A/2021	2021-03-05	Europe	United Kingdom	Lighthouse Lab in Cambridge	Wellcome Sanger Institute for the COVID-19 Genomics UK (COG-UK) Consortium	Rob Howes et al
EPI_ISL_1275724	England/CAMC-13A4A28/2021	2021-03-02	Europe	United Kingdom	Lighthouse Lab in Cambridge	Wellcome Sanger Institute for the COVID-19 Genomics UK (COG-UK) Consortium	Rob Howes et al
EPI_ISL_1275583	England/CAMC-13A4A55/2021	2021-03-05	Europe	United Kingdom	Lighthouse Lab in Cambridge	Wellcome Sanger Institute for the COVID-19 Genomics UK (COG-UK) Consortium	Rob Howes et al
EPI_ISL_1275662	England/CAMC-13A4A82/2021	2021-03-04	Europe	United Kingdom	Lighthouse Lab in Cambridge	Wellcome Sanger Institute for the COVID-19 Genomics UK (COG-UK) Consortium	Rob Howes et al
EPI_ISL_1275606	England/CAMC-13A4A91/2021	2021-03-05	Europe	United Kingdom	Lighthouse Lab in Cambridge	Wellcome Sanger Institute for the COVID-19 Genomics UK (COG-UK) Consortium	Rob Howes et al
EPI_ISL_1275595	England/CAMC-13A4ACE/2021	2021-03-05	Europe	United Kingdom	Lighthouse Lab in Cambridge	Wellcome Sanger Institute for the COVID-19 Genomics UK (COG-UK) Consortium	Rob Howes et al
EPI_ISL_1275701	England/CAMC-13A4AEC/2021	2021-03-05	Europe	United Kingdom	Lighthouse Lab in Cambridge	Wellcome Sanger Institute for the COVID-19 Genomics UK (COG-UK) Consortium	Rob Howes et al
EPI_ISL_1275571	England/CAMC-13A4B61/2021	2021-03-05	Europe	United Kingdom	Lighthouse Lab in Cambridge	Wellcome Sanger Institute for the COVID-19 Genomics UK (COG-UK) Consortium	Rob Howes et al
EPI_ISL_1332655	England/CAMC-13A4B8F/2021	2021-03-05	Europe	United Kingdom	Lighthouse Lab in Cambridge	Wellcome Sanger Institute for the COVID-19 Genomics UK (COG-UK) Consortium	Rob Howes et al
EPI_ISL_1275629	England/CAMC-13A4BBC/2021	2021-03-05	Europe	United Kingdom	Lighthouse Lab in Cambridge	Wellcome Sanger Institute for the COVID-19 Genomics UK (COG-UK) Consortium	Rob Howes et al
EPI_ISL_1275728	England/CAMC-13A4C04/2021	2021-03-05	Europe	United Kingdom	Lighthouse Lab in Cambridge	Wellcome Sanger Institute for the COVID-19 Genomics UK (COG-UK) Consortium	Rob Howes et al
EPI_ISL_1275587	England/CAMC-13A4C22/2021	2021-03-05	Europe	United Kingdom	Lighthouse Lab in Cambridge	Wellcome Sanger Institute for the COVID-19 Genomics UK (COG-UK) Consortium	Rob Howes et al
EPI_ISL_1332664	England/CAMC-13A4C5F/2021	2021-03-05	Europe	United Kingdom	Lighthouse Lab in Cambridge	Wellcome Sanger Institute for the COVID-19 Genomics UK (COG-UK) Consortium	Rob Howes et al
EPI_ISL_1332703	England/CAMC-13A4C6E/2021	2021-03-05	Europe	United Kingdom	Lighthouse Lab in Cambridge	Wellcome Sanger Institute for the COVID-19 Genomics UK (COG-UK) Consortium	Rob Howes et al
EPI_ISL_1275604	England/CAMC-13A4C8C/2021	2021-03-04	Europe	United Kingdom	Lighthouse Lab in Cambridge	Wellcome Sanger Institute for the COVID-19 Genomics UK (COG-UK) Consortium	Rob Howes et al
EPI_ISL_1275589	England/CAMC-13A4CC8/2021	2021-03-05	Europe	United Kingdom	Lighthouse Lab in Cambridge	Wellcome Sanger Institute for the COVID-19 Genomics UK (COG-UK) Consortium	Rob Howes et al
EPI_ISL_1275646	England/CAMC-13A4CE6/2021	2021-03-05	Europe	United Kingdom	Lighthouse Lab in Cambridge	Wellcome Sanger Institute for the COVID-19 Genomics UK (COG-UK) Consortium	Rob Howes et al
EPI_ISL_1332678	England/CAMC-13A4D01/2021	2021-03-05	Europe	United Kingdom	Lighthouse Lab in Cambridge	Wellcome Sanger Institute for the COVID-19 Genomics UK (COG-UK) Consortium	Rob Howes et al
EPI_ISL_1275692	England/CAMC-13A4D2F/2021	2021-03-05	Europe	United Kingdom	Lighthouse Lab in Cambridge	Wellcome Sanger Institute for the COVID-19 Genomics UK (COG-UK) Consortium	Rob Howes et al
EPI_ISL_1275648	England/CAMC-13A4D89/2021	2021-03-05	Europe	United Kingdom	Lighthouse Lab in Cambridge	Wellcome Sanger Institute for the COVID-19 Genomics UK (COG-UK) Consortium	Rob Howes et al
EPI_ISL_1275607	England/CAMC-13A4D98/2021	2021-03-04	Europe	United Kingdom	Lighthouse Lab in Cambridge	Wellcome Sanger Institute for the COVID-19 Genomics UK (COG-UK) Consortium	Rob Howes et al
EPI_ISL_1275614	England/CAMC-13A4DB6/2021	2021-03-04	Europe	United Kingdom	Lighthouse Lab in Cambridge	Wellcome Sanger Institute for the COVID-19 Genomics UK (COG-UK) Consortium	Rob Howes et al
EPI_ISL_1275601	England/CAMC-13A4DC5/2021	2021-03-05	Europe	United Kingdom	Lighthouse Lab in Cambridge	Wellcome Sanger Institute for the COVID-19 Genomics UK (COG-UK) Consortium	Rob Howes et al
EPI_ISL_1275611	England/CAMC-13A4E0E/2021	2021-03-05	Europe	United Kingdom	Lighthouse Lab in Cambridge	Wellcome Sanger Institute for the COVID-19 Genomics UK (COG-UK) Consortium	Rob Howes et al
EPI_ISL_1332680	England/CAMC-13A4E59/2021	2021-03-05	Europe	United Kingdom	Lighthouse Lab in Cambridge	Wellcome Sanger Institute for the COVID-19 Genomics UK (COG-UK) Consortium	Rob Howes et al
EPI_ISL_1275570	England/CAMC-13A4E68/2021	2021-03-05	Europe	United Kingdom	Lighthouse Lab in Cambridge	Wellcome Sanger Institute for the COVID-19 Genomics UK (COG-UK) Consortium	Rob Howes et al
EPI_ISL_1275597	England/CAMC-13A4EA4/2021	2021-03-05	Europe	United Kingdom	Lighthouse Lab in Cambridge	Wellcome Sanger Institute for the COVID-19 Genomics UK (COG-UK) Consortium	Rob Howes et al
EPI_ISL_1275687	England/CAMC-13A4EB3/2021	2021-03-05	Europe	United Kingdom	Lighthouse Lab in Cambridge	Wellcome Sanger Institute for the COVID-19 Genomics UK (COG-UK) Consortium	Rob Howes et al
EPI_ISL_1332677	England/CAMC-13A4ED1/2021	2021-03-05	Europe	United Kingdom	Lighthouse Lab in Cambridge	Wellcome Sanger Institute for the COVID-19 Genomics UK (COG-UK) Consortium	Rob Howes et al
EPI_ISL_1275636	England/CAMC-13A4EFF/2021	2021-03-05	Europe	United Kingdom	Lighthouse Lab in Cambridge	Wellcome Sanger Institute for the COVID-19 Genomics UK (COG-UK) Consortium	Rob Howes et al
EPI_ISL_1275608	England/CAMC-13A4F0B/2021	2021-03-05	Europe	United Kingdom	Lighthouse Lab in Cambridge	Wellcome Sanger Institute for the COVID-19 Genomics UK (COG-UK) Consortium	Rob Howes et al
EPI_ISL_1275569	England/CAMC-13A4F1A/2021	2021-03-05	Europe	United Kingdom	Lighthouse Lab in Cambridge	Wellcome Sanger Institute for the COVID-19 Genomics UK (COG-UK) Consortium	Rob Howes et al
EPI_ISL_1332685	England/CAMC-13A4F29/2021	2021-03-06	Europe	United Kingdom	Lighthouse Lab in Cambridge	Wellcome Sanger Institute for the COVID-19 Genomics UK (COG-UK) Consortium	Rob Howes et al
EPI_ISL_1275731	England/CAMC-13A4F38/2021	2021-03-06	Europe	United Kingdom	Lighthouse Lab in Cambridge	Wellcome Sanger Institute for the COVID-19 Genomics UK (COG-UK) Consortium	Rob Howes et al
EPI_ISL_1275667	England/CAMC-13A4F92/2021	2021-03-04	Europe	United Kingdom	Lighthouse Lab in Cambridge	Wellcome Sanger Institute for the COVID-19 Genomics UK (COG-UK) Consortium	Rob Howes et al
EPI_ISL_1332682	England/CAMC-13A4FED/2021	2021-03-04	Europe	United Kingdom	Lighthouse Lab in Cambridge	Wellcome Sanger Institute for the COVID-19 Genomics UK (COG-UK) Consortium	Rob Howes et al
EPI_ISL_1275632	England/CAMC-13A4FFC/2021	2021-03-04	Europe	United Kingdom	Lighthouse Lab in Cambridge	Wellcome Sanger Institute for the COVID-19 Genomics UK (COG-UK) Consortium	Rob Howes et al
EPI_ISL_1275564	England/CAMC-13A5052/2021	2021-03-05	Europe	United Kingdom	Lighthouse Lab in Cambridge	Wellcome Sanger Institute for the COVID-19 Genomics UK (COG-UK) Consortium	Rob Howes et al
EPI_ISL_1416184	England/CAMC-13A508F/2021	2021-03-10	Europe	United Kingdom	Lighthouse Lab in Cambridge	Wellcome Sanger Institute for the COVID-19 Genomics UK (COG-UK) Consortium	Rob Howes et al
EPI_ISL_1275574	England/CAMC-13A50AD/2021	2021-03-04	Europe	United Kingdom	Lighthouse Lab in Cambridge	Wellcome Sanger Institute for the COVID-19 Genomics UK (COG-UK) Consortium	Rob Howes et al
EPI_ISL_1332683	England/CAMC-13A50BC/2021	2021-03-05	Europe	United Kingdom	Lighthouse Lab in Cambridge	Wellcome Sanger Institute for the COVID-19 Genomics UK (COG-UK) Consortium	Rob Howes et al
EPI_ISL_1275703	England/CAMC-13A50CB/2021	2021-03-05	Europe	United Kingdom	Lighthouse Lab in Cambridge	Wellcome Sanger Institute for the COVID-19 Genomics UK (COG-UK) Consortium	Rob Howes et al
EPI_ISL_1332674	England/CAMC-13A50DA/2021	2021-03-05	Europe	United Kingdom	Lighthouse Lab in Cambridge	Wellcome Sanger Institute for the COVID-19 Genomics UK (COG-UK) Consortium	Rob Howes et al
EPI_ISL_1275676	England/CAMC-13A50F8/2021	2021-03-05	Europe	United Kingdom	Lighthouse Lab in Cambridge	Wellcome Sanger Institute for the COVID-19 Genomics UK (COG-UK) Consortium	Rob Howes et al
EPI_ISL_1275738	England/CAMC-13A5104/2021	2021-03-05	Europe	United Kingdom	Lighthouse Lab in Cambridge	Wellcome Sanger Institute for the COVID-19 Genomics UK (COG-UK) Consortium	Rob Howes et al
EPI_ISL_1275660	England/CAMC-13A5113/2021	2021-03-05	Europe	United Kingdom	Lighthouse Lab in Cambridge	Wellcome Sanger Institute for the COVID-19 Genomics UK (COG-UK) Consortium	Rob Howes et al
EPI_ISL_1275633	England/CAMC-13A5131/2021	2021-03-05	Europe	United Kingdom	Lighthouse Lab in Cambridge	Wellcome Sanger Institute for the COVID-19 Genomics UK (COG-UK) Consortium	Rob Howes et al
EPI_ISL_1275568	England/CAMC-13A515F/2021	2021-03-03	Europe	United Kingdom	Lighthouse Lab in Cambridge	Wellcome Sanger Institute for the COVID-19 Genomics UK (COG-UK) Consortium	Rob Howes et al
EPI_ISL_1275600	England/CAMC-13A518C/2021	2021-03-04	Europe	United Kingdom	Lighthouse Lab in Cambridge	Wellcome Sanger Institute for the COVID-19 Genomics UK (COG-UK) Consortium	Rob Howes et al
EPI_ISL_1332670	England/CAMC-13A519B/2021	2021-03-04	Europe	United Kingdom	Lighthouse Lab in Cambridge	Wellcome Sanger Institute for the COVID-19 Genomics UK (COG-UK) Consortium	Rob Howes et al
EPI_ISL_1275585	England/CAMC-13A51AA/2021	2021-03-05	Europe	United Kingdom	Lighthouse Lab in Cambridge	Wellcome Sanger Institute for the COVID-19 Genomics UK (COG-UK) Consortium	Rob Howes et al
EPI_ISL_1332676	England/CAMC-13A51B9/2021	2021-03-06	Europe	United Kingdom	Lighthouse Lab in Cambridge	Wellcome Sanger Institute for the COVID-19 Genomics UK (COG-UK) Consortium	Rob Howes et al
EPI_ISL_1275691	England/CAMC-13A51C8/2021	2021-03-06	Europe	United Kingdom	Lighthouse Lab in Cambridge	Wellcome Sanger Institute for the COVID-19 Genomics UK (COG-UK) Consortium	Rob Howes et al
EPI_ISL_1332696	England/CAMC-13A51D7/2021	2021-03-06	Europe	United Kingdom	Lighthouse Lab in Cambridge	Wellcome Sanger Institute for the COVID-19 Genomics UK (COG-UK) Consortium	Rob Howes et al
EPI_ISL_1332698	England/CAMC-13A51E6/2021	2021-03-06	Europe	United Kingdom	Lighthouse Lab in Cambridge	Wellcome Sanger Institute for the COVID-19 Genomics UK (COG-UK) Consortium	Rob Howes et al
EPI_ISL_1275684	England/CAMC-13A51F5/2021	2021-03-06	Europe	United Kingdom	Lighthouse Lab in Cambridge	Wellcome Sanger Institute for the COVID-19 Genomics UK (COG-UK) Consortium	Rob Howes et al
EPI_ISL_1275578	England/CAMC-13A5201/2021	2021-03-05	Europe	United Kingdom	Lighthouse Lab in Cambridge	Wellcome Sanger Institute for the COVID-19 Genomics UK (COG-UK) Consortium	Rob Howes et al
EPI_ISL_1275562	England/CAMC-13A5210/2021	2021-03-06	Europe	United Kingdom	Lighthouse Lab in Cambridge	Wellcome Sanger Institute for the COVID-19 Genomics UK (COG-UK) Consortium	Rob Howes et al
EPI_ISL_1332691	England/CAMC-13A522F/2021	2021-03-06	Europe	United Kingdom	Lighthouse Lab in Cambridge	Wellcome Sanger Institute for the COVID-19 Genomics UK (COG-UK) Consortium	Rob Howes et al
EPI_ISL_1332704	England/CAMC-13A523E/2021	2021-03-05	Europe	United Kingdom	Lighthouse Lab in Cambridge	Wellcome Sanger Institute for the COVID-19 Genomics UK (COG-UK) Consortium	Rob Howes et al
EPI_ISL_1275593	England/CAMC-13A525C/2021	2021-03-05	Europe	United Kingdom	Lighthouse Lab in Cambridge	Wellcome Sanger Institute for the COVID-19 Genomics UK (COG-UK) Consortium	Rob Howes et al
EPI_ISL_1275709	England/CAMC-13A526B/2021	2021-03-06	Europe	United Kingdom	Lighthouse Lab in Cambridge	Wellcome Sanger Institute for the COVID-19 Genomics UK (COG-UK) Consortium	Rob Howes et al
EPI_ISL_1275700	England/CAMC-13A527A/2021	2021-03-06	Europe	United Kingdom	Lighthouse Lab in Cambridge	Wellcome Sanger Institute for the COVID-19 Genomics UK (COG-UK) Consortium	Rob Howes et al
EPI_ISL_1275656	England/CAMC-13A5289/2021	2021-03-05	Europe	United Kingdom	Lighthouse Lab in Cambridge	Wellcome Sanger Institute for the COVID-19 Genomics UK (COG-UK) Consortium	Rob Howes et al
EPI_ISL_1275821	England/CAMC-13A52B6/2021	2021-03-06	Europe	United Kingdom	Lighthouse Lab in Cambridge	Wellcome Sanger Institute for the COVID-19 Genomics UK (COG-UK) Consortium	Rob Howes et al
EPI_ISL_1275746	England/CAMC-13A52D4/2021	2021-03-06	Europe	United Kingdom	Lighthouse Lab in Cambridge	Wellcome Sanger Institute for the COVID-19 Genomics UK (COG-UK) Consortium	Rob Howes et al
EPI_ISL_1275810	England/CAMC-13A52E3/2021	2021-03-04	Europe	United Kingdom	Lighthouse Lab in Cambridge	Wellcome Sanger Institute for the COVID-19 Genomics UK (COG-UK) Consortium	Rob Howes et al
EPI_ISL_1275756	England/CAMC-13A530E/2021	2021-03-04	Europe	United Kingdom	Lighthouse Lab in Cambridge	Wellcome Sanger Institute for the COVID-19 Genomics UK (COG-UK) Consortium	Rob Howes et al
EPI_ISL_1275754	England/CAMC-13A531D/2021	2021-03-04	Europe	United Kingdom	Lighthouse Lab in Cambridge	Wellcome Sanger Institute for the COVID-19 Genomics UK (COG-UK) Consortium	Rob Howes et al
EPI_ISL_1275776	England/CAMC-13A533B/2021	2021-03-07	Europe	United Kingdom	Lighthouse Lab in Cambridge	Wellcome Sanger Institute for the COVID-19 Genomics UK (COG-UK) Consortium	Rob Howes et al
EPI_ISL_1275777	England/CAMC-13A534A/2021	2021-03-07	Europe	United Kingdom	Lighthouse Lab in Cambridge	Wellcome Sanger Institute for the COVID-19 Genomics UK (COG-UK) Consortium	Rob Howes et al
EPI_ISL_1275803	England/CAMC-13A5359/2021	2021-03-07	Europe	United Kingdom	Lighthouse Lab in Cambridge	Wellcome Sanger Institute for the COVID-19 Genomics UK (COG-UK) Consortium	Rob Howes et al
EPI_ISL_1275806	England/CAMC-13A5368/2021	2021-03-07	Europe	United Kingdom	Lighthouse Lab in Cambridge	Wellcome Sanger Institute for the COVID-19 Genomics UK (COG-UK) Consortium	Rob Howes et al
EPI_ISL_1275742	England/CAMC-13A5377/2021	2021-03-07	Europe	United Kingdom	Lighthouse Lab in Cambridge	Wellcome Sanger Institute for the COVID-19 Genomics UK (COG-UK) Consortium	Rob Howes et al
EPI_ISL_1275772	England/CAMC-13A53B3/2021	2021-03-06	Europe	United Kingdom	Lighthouse Lab in Cambridge	Wellcome Sanger Institute for the COVID-19 Genomics UK (COG-UK) Consortium	Rob Howes et al
EPI_ISL_1275824	England/CAMC-13A53C2/2021	2021-03-07	Europe	United Kingdom	Lighthouse Lab in Cambridge	Wellcome Sanger Institute for the COVID-19 Genomics UK (COG-UK) Consortium	Rob Howes et al
EPI_ISL_1275836	England/CAMC-13A53D1/2021	2021-03-05	Europe	United Kingdom	Lighthouse Lab in Cambridge	Wellcome Sanger Institute for the COVID-19 Genomics UK (COG-UK) Consortium	Rob Howes et al
EPI_ISL_1275775	England/CAMC-13A53E0/2021	2021-03-07	Europe	United Kingdom	Lighthouse Lab in Cambridge	Wellcome Sanger Institute for the COVID-19 Genomics UK (COG-UK) Consortium	Rob Howes et al
EPI_ISL_1332793	England/CAMC-13A53FF/2021	2021-03-06	Europe	United Kingdom	Lighthouse Lab in Cambridge	Wellcome Sanger Institute for the COVID-19 Genomics UK (COG-UK) Consortium	Rob Howes et al
EPI_ISL_1275804	England/CAMC-13A540B/2021	2021-03-07	Europe	United Kingdom	Lighthouse Lab in Cambridge	Wellcome Sanger Institute for the COVID-19 Genomics UK (COG-UK) Consortium	Rob Howes et al
EPI_ISL_1275774	England/CAMC-13A5429/2021	2021-03-07	Europe	United Kingdom	Lighthouse Lab in Cambridge	Wellcome Sanger Institute for the COVID-19 Genomics UK (COG-UK) Consortium	Rob Howes et al
EPI_ISL_1275833	England/CAMC-13A5438/2021	2021-03-06	Europe	United Kingdom	Lighthouse Lab in Cambridge	Wellcome Sanger Institute for the COVID-19 Genomics UK (COG-UK) Consortium	Rob Howes et al
EPI_ISL_1275811	England/CAMC-13A5447/2021	2021-03-07	Europe	United Kingdom	Lighthouse Lab in Cambridge	Wellcome Sanger Institute for the COVID-19 Genomics UK (COG-UK) Consortium	Rob Howes et al
EPI_ISL_1275759	England/CAMC-13A5456/2021	2021-03-07	Europe	United Kingdom	Lighthouse Lab in Cambridge	Wellcome Sanger Institute for the COVID-19 Genomics UK (COG-UK) Consortium	Rob Howes et al
EPI_ISL_1275755	England/CAMC-13A5465/2021	2021-03-07	Europe	United Kingdom	Lighthouse Lab in Cambridge	Wellcome Sanger Institute for the COVID-19 Genomics UK (COG-UK) Consortium	Rob Howes et al
EPI_ISL_1275819	England/CAMC-13A5483/2021	2021-03-07	Europe	United Kingdom	Lighthouse Lab in Cambridge	Wellcome Sanger Institute for the COVID-19 Genomics UK (COG-UK) Consortium	Rob Howes et al
EPI_ISL_1275801	England/CAMC-13A54B0/2021	2021-03-01	Europe	United Kingdom	Lighthouse Lab in Cambridge	Wellcome Sanger Institute for the COVID-19 Genomics UK (COG-UK) Consortium	Rob Howes et al
EPI_ISL_1275849	England/CAMC-13A54CF/2021	2021-03-01	Europe	United Kingdom	Lighthouse Lab in Cambridge	Wellcome Sanger Institute for the COVID-19 Genomics UK (COG-UK) Consortium	Rob Howes et al
EPI_ISL_1275745	England/CAMC-13A54DE/2021	2021-03-01	Europe	United Kingdom	Lighthouse Lab in Cambridge	Wellcome Sanger Institute for the COVID-19 Genomics UK (COG-UK) Consortium	Rob Howes et al
EPI_ISL_1275845	England/CAMC-13A54ED/2021	2021-02-28	Europe	United Kingdom	Lighthouse Lab in Cambridge	Wellcome Sanger Institute for the COVID-19 Genomics UK (COG-UK) Consortium	Rob Howes et al
EPI_ISL_1275826	England/CAMC-13A54FC/2021	2021-03-01	Europe	United Kingdom	Lighthouse Lab in Cambridge	Wellcome Sanger Institute for the COVID-19 Genomics UK (COG-UK) Consortium	Rob Howes et al
EPI_ISL_1275838	England/CAMC-13A5535/2021	2021-03-08	Europe	United Kingdom	Lighthouse Lab in Cambridge	Wellcome Sanger Institute for the COVID-19 Genomics UK (COG-UK) Consortium	Rob Howes et al
EPI_ISL_1275744	England/CAMC-13A5562/2021	2021-03-07	Europe	United Kingdom	Lighthouse Lab in Cambridge	Wellcome Sanger Institute for the COVID-19 Genomics UK (COG-UK) Consortium	Rob Howes et al
EPI_ISL_1275817	England/CAMC-13A5571/2021	2021-03-06	Europe	United Kingdom	Lighthouse Lab in Cambridge	Wellcome Sanger Institute for the COVID-19 Genomics UK (COG-UK) Consortium	Rob Howes et al
EPI_ISL_1275839	England/CAMC-13A5580/2021	2021-03-07	Europe	United Kingdom	Lighthouse Lab in Cambridge	Wellcome Sanger Institute for the COVID-19 Genomics UK (COG-UK) Consortium	Rob Howes et al
EPI_ISL_1275865	England/CAMC-13A559F/2021	2021-03-07	Europe	United Kingdom	Lighthouse Lab in Cambridge	Wellcome Sanger Institute for the COVID-19 Genomics UK (COG-UK) Consortium	Rob Howes et al
EPI_ISL_1275837	England/CAMC-13A55BD/2021	2021-03-07	Europe	United Kingdom	Lighthouse Lab in Cambridge	Wellcome Sanger Institute for the COVID-19 Genomics UK (COG-UK) Consortium	Rob Howes et al
EPI_ISL_1275851	England/CAMC-13A55CC/2021	2021-03-07	Europe	United Kingdom	Lighthouse Lab in Cambridge	Wellcome Sanger Institute for the COVID-19 Genomics UK (COG-UK) Consortium	Rob Howes et al
EPI_ISL_1275793	England/CAMC-13A55F9/2021	2021-03-07	Europe	United Kingdom	Lighthouse Lab in Cambridge	Wellcome Sanger Institute for the COVID-19 Genomics UK (COG-UK) Consortium	Rob Howes et al
EPI_ISL_1416185	England/CAMC-13A5614/2021	2021-03-04	Europe	United Kingdom	Lighthouse Lab in Cambridge	Wellcome Sanger Institute for the COVID-19 Genomics UK (COG-UK) Consortium	Rob Howes et al
EPI_ISL_1275782	England/CAMC-13A5632/2021	2021-03-08	Europe	United Kingdom	Lighthouse Lab in Cambridge	Wellcome Sanger Institute for the COVID-19 Genomics UK (COG-UK) Consortium	Rob Howes et al
EPI_ISL_1275786	England/CAMC-13A5641/2021	2021-03-08	Europe	United Kingdom	Lighthouse Lab in Cambridge	Wellcome Sanger Institute for the COVID-19 Genomics UK (COG-UK) Consortium	Rob Howes et al
EPI_ISL_1275784	England/CAMC-13A5650/2021	2021-03-07	Europe	United Kingdom	Lighthouse Lab in Cambridge	Wellcome Sanger Institute for the COVID-19 Genomics UK (COG-UK) Consortium	Rob Howes et al
EPI_ISL_1332809	England/CAMC-13A567E/2021	2021-03-08	Europe	United Kingdom	Lighthouse Lab in Cambridge	Wellcome Sanger Institute for the COVID-19 Genomics UK (COG-UK) Consortium	Rob Howes et al
EPI_ISL_1275827	England/CAMC-13A56D8/2021	2021-03-08	Europe	United Kingdom	Lighthouse Lab in Cambridge	Wellcome Sanger Institute for the COVID-19 Genomics UK (COG-UK) Consortium	Rob Howes et al
EPI_ISL_1275794	England/CAMC-13A56E7/2021	2021-03-08	Europe	United Kingdom	Lighthouse Lab in Cambridge	Wellcome Sanger Institute for the COVID-19 Genomics UK (COG-UK) Consortium	Rob Howes et al
EPI_ISL_1275795	England/CAMC-13A56F6/2021	2021-03-08	Europe	United Kingdom	Lighthouse Lab in Cambridge	Wellcome Sanger Institute for the COVID-19 Genomics UK (COG-UK) Consortium	Rob Howes et al
EPI_ISL_1275822	England/CAMC-13A574E/2021	2021-03-05	Europe	United Kingdom	Lighthouse Lab in Cambridge	Wellcome Sanger Institute for the COVID-19 Genomics UK (COG-UK) Consortium	Rob Howes et al
EPI_ISL_1275743	England/CAMC-13A57B7/2021	2021-03-07	Europe	United Kingdom	Lighthouse Lab in Cambridge	Wellcome Sanger Institute for the COVID-19 Genomics UK (COG-UK) Consortium	Rob Howes et al
EPI_ISL_1275747	England/CAMC-13A57D5/2021	2021-03-08	Europe	United Kingdom	Lighthouse Lab in Cambridge	Wellcome Sanger Institute for the COVID-19 Genomics UK (COG-UK) Consortium	Rob Howes et al
EPI_ISL_1275770	England/CAMC-13A57E4/2021	2021-03-08	Europe	United Kingdom	Lighthouse Lab in Cambridge	Wellcome Sanger Institute for the COVID-19 Genomics UK (COG-UK) Consortium	Rob Howes et al
EPI_ISL_1275831	England/CAMC-13A581E/2021	2021-03-08	Europe	United Kingdom	Lighthouse Lab in Cambridge	Wellcome Sanger Institute for the COVID-19 Genomics UK (COG-UK) Consortium	Rob Howes et al
EPI_ISL_1275859	England/CAMC-13A582D/2021	2021-03-08	Europe	United Kingdom	Lighthouse Lab in Cambridge	Wellcome Sanger Institute for the COVID-19 Genomics UK (COG-UK) Consortium	Rob Howes et al
EPI_ISL_1275779	England/CAMC-13A5869/2021	2021-03-08	Europe	United Kingdom	Lighthouse Lab in Cambridge	Wellcome Sanger Institute for the COVID-19 Genomics UK (COG-UK) Consortium	Rob Howes et al
EPI_ISL_1275862	England/CAMC-13A5878/2021	2021-03-08	Europe	United Kingdom	Lighthouse Lab in Cambridge	Wellcome Sanger Institute for the COVID-19 Genomics UK (COG-UK) Consortium	Rob Howes et al
EPI_ISL_1275808	England/CAMC-13A590C/2021	2021-03-08	Europe	United Kingdom	Lighthouse Lab in Cambridge	Wellcome Sanger Institute for the COVID-19 Genomics UK (COG-UK) Consortium	Rob Howes et al
EPI_ISL_1275792	England/CAMC-13A591B/2021	2021-03-07	Europe	United Kingdom	Lighthouse Lab in Cambridge	Wellcome Sanger Institute for the COVID-19 Genomics UK (COG-UK) Consortium	Rob Howes et al
EPI_ISL_1275748	England/CAMC-13A592A/2021	2021-03-08	Europe	United Kingdom	Lighthouse Lab in Cambridge	Wellcome Sanger Institute for the COVID-19 Genomics UK (COG-UK) Consortium	Rob Howes et al
EPI_ISL_1275762	England/CAMC-13A5939/2021	2021-03-07	Europe	United Kingdom	Lighthouse Lab in Cambridge	Wellcome Sanger Institute for the COVID-19 Genomics UK (COG-UK) Consortium	Rob Howes et al
EPI_ISL_1275856	England/CAMC-13A5957/2021	2021-03-07	Europe	United Kingdom	Lighthouse Lab in Cambridge	Wellcome Sanger Institute for the COVID-19 Genomics UK (COG-UK) Consortium	Rob Howes et al
EPI_ISL_1275812	England/CAMC-13A5975/2021	2021-03-08	Europe	United Kingdom	Lighthouse Lab in Cambridge	Wellcome Sanger Institute for the COVID-19 Genomics UK (COG-UK) Consortium	Rob Howes et al
EPI_ISL_1275864	England/CAMC-13A5984/2021	2021-03-07	Europe	United Kingdom	Lighthouse Lab in Cambridge	Wellcome Sanger Institute for the COVID-19 Genomics UK (COG-UK) Consortium	Rob Howes et al
EPI_ISL_1332740	England/CAMC-13A5993/2021	2021-03-08	Europe	United Kingdom	Lighthouse Lab in Cambridge	Wellcome Sanger Institute for the COVID-19 Genomics UK (COG-UK) Consortium	Rob Howes et al
EPI_ISL_1332717	England/CAMC-13A59C0/2021	2021-03-07	Europe	United Kingdom	Lighthouse Lab in Cambridge	Wellcome Sanger Institute for the COVID-19 Genomics UK (COG-UK) Consortium	Rob Howes et al
EPI_ISL_1275852	England/CAMC-13A59EE/2021	2021-03-08	Europe	United Kingdom	Lighthouse Lab in Cambridge	Wellcome Sanger Institute for the COVID-19 Genomics UK (COG-UK) Consortium	Rob Howes et al
EPI_ISL_1275753	England/CAMC-13A5A09/2021	2021-03-08	Europe	United Kingdom	Lighthouse Lab in Cambridge	Wellcome Sanger Institute for the COVID-19 Genomics UK (COG-UK) Consortium	Rob Howes et al
EPI_ISL_1275843	England/CAMC-13A5A18/2021	2021-03-08	Europe	United Kingdom	Lighthouse Lab in Cambridge	Wellcome Sanger Institute for the COVID-19 Genomics UK (COG-UK) Consortium	Rob Howes et al
EPI_ISL_1275768	England/CAMC-13A5A45/2021	2021-03-08	Europe	United Kingdom	Lighthouse Lab in Cambridge	Wellcome Sanger Institute for the COVID-19 Genomics UK (COG-UK) Consortium	Rob Howes et al
EPI_ISL_1275752	England/CAMC-13A5A63/2021	2021-03-06	Europe	United Kingdom	Lighthouse Lab in Cambridge	Wellcome Sanger Institute for the COVID-19 Genomics UK (COG-UK) Consortium	Rob Howes et al
EPI_ISL_1275789	England/CAMC-13A5AEB/2021	2021-03-08	Europe	United Kingdom	Lighthouse Lab in Cambridge	Wellcome Sanger Institute for the COVID-19 Genomics UK (COG-UK) Consortium	Rob Howes et al
EPI_ISL_1275861	England/CAMC-13A5B33/2021	2021-03-08	Europe	United Kingdom	Lighthouse Lab in Cambridge	Wellcome Sanger Institute for the COVID-19 Genomics UK (COG-UK) Consortium	Rob Howes et al
EPI_ISL_1275783	England/CAMC-13A5B51/2021	2021-03-08	Europe	United Kingdom	Lighthouse Lab in Cambridge	Wellcome Sanger Institute for the COVID-19 Genomics UK (COG-UK) Consortium	Rob Howes et al
EPI_ISL_1275760	England/CAMC-13A5B7F/2021	2021-03-07	Europe	United Kingdom	Lighthouse Lab in Cambridge	Wellcome Sanger Institute for the COVID-19 Genomics UK (COG-UK) Consortium	Rob Howes et al
EPI_ISL_1275866	England/CAMC-13A5B8E/2021	2021-03-08	Europe	United Kingdom	Lighthouse Lab in Cambridge	Wellcome Sanger Institute for the COVID-19 Genomics UK (COG-UK) Consortium	Rob Howes et al
EPI_ISL_1275830	England/CAMC-13A5BAC/2021	2021-03-07	Europe	United Kingdom	Lighthouse Lab in Cambridge	Wellcome Sanger Institute for the COVID-19 Genomics UK (COG-UK) Consortium	Rob Howes et al
EPI_ISL_1275758	England/CAMC-13A5C12/2021	2021-03-07	Europe	United Kingdom	Lighthouse Lab in Cambridge	Wellcome Sanger Institute for the COVID-19 Genomics UK (COG-UK) Consortium	Rob Howes et al
EPI_ISL_1275855	England/CAMC-13A5C21/2021	2021-03-07	Europe	United Kingdom	Lighthouse Lab in Cambridge	Wellcome Sanger Institute for the COVID-19 Genomics UK (COG-UK) Consortium	Rob Howes et al
EPI_ISL_1275764	England/CAMC-13A5C4F/2021	2021-03-07	Europe	United Kingdom	Lighthouse Lab in Cambridge	Wellcome Sanger Institute for the COVID-19 Genomics UK (COG-UK) Consortium	Rob Howes et al
EPI_ISL_1275813	England/CAMC-13A5C5E/2021	2021-03-07	Europe	United Kingdom	Lighthouse Lab in Cambridge	Wellcome Sanger Institute for the COVID-19 Genomics UK (COG-UK) Consortium	Rob Howes et al
EPI_ISL_1275771	England/CAMC-13A5C8B/2021	2021-03-07	Europe	United Kingdom	Lighthouse Lab in Cambridge	Wellcome Sanger Institute for the COVID-19 Genomics UK (COG-UK) Consortium	Rob Howes et al
EPI_ISL_1275788	England/CAMC-13A5C9A/2021	2021-03-08	Europe	United Kingdom	Lighthouse Lab in Cambridge	Wellcome Sanger Institute for the COVID-19 Genomics UK (COG-UK) Consortium	Rob Howes et al
EPI_ISL_1275820	England/CAMC-13A5CA9/2021	2021-03-07	Europe	United Kingdom	Lighthouse Lab in Cambridge	Wellcome Sanger Institute for the COVID-19 Genomics UK (COG-UK) Consortium	Rob Howes et al
EPI_ISL_1316210	England/CAMC-13AEB58/2021	2021-03-08	Europe	United Kingdom	Lighthouse Lab in Cambridge	Wellcome Sanger Institute for the COVID-19 Genomics UK (COG-UK) Consortium	Rob Howes et al
EPI_ISL_1330069	England/CAMC-13AEB85/2021	2021-03-08	Europe	United Kingdom	Lighthouse Lab in Cambridge	Wellcome Sanger Institute for the COVID-19 Genomics UK (COG-UK) Consortium	Rob Howes et al
EPI_ISL_1316221	England/CAMC-13AEB94/2021	2021-03-08	Europe	United Kingdom	Lighthouse Lab in Cambridge	Wellcome Sanger Institute for the COVID-19 Genomics UK (COG-UK) Consortium	Rob Howes et al
EPI_ISL_1316194	England/CAMC-13AEBB2/2021	2021-03-06	Europe	United Kingdom	Lighthouse Lab in Cambridge	Wellcome Sanger Institute for the COVID-19 Genomics UK (COG-UK) Consortium	Rob Howes et al
EPI_ISL_1316121	England/CAMC-13AEBC1/2021	2021-03-07	Europe	United Kingdom	Lighthouse Lab in Cambridge	Wellcome Sanger Institute for the COVID-19 Genomics UK (COG-UK) Consortium	Rob Howes et al
EPI_ISL_1316112	England/CAMC-13AEBD0/2021	2021-03-08	Europe	United Kingdom	Lighthouse Lab in Cambridge	Wellcome Sanger Institute for the COVID-19 Genomics UK (COG-UK) Consortium	Rob Howes et al
EPI_ISL_1316180	England/CAMC-13AEBEF/2021	2021-03-08	Europe	United Kingdom	Lighthouse Lab in Cambridge	Wellcome Sanger Institute for the COVID-19 Genomics UK (COG-UK) Consortium	Rob Howes et al
EPI_ISL_1316218	England/CAMC-13AEC28/2021	2021-03-06	Europe	United Kingdom	Lighthouse Lab in Cambridge	Wellcome Sanger Institute for the COVID-19 Genomics UK (COG-UK) Consortium	Rob Howes et al
EPI_ISL_1316231	England/CAMC-13AEC55/2021	2021-03-08	Europe	United Kingdom	Lighthouse Lab in Cambridge	Wellcome Sanger Institute for the COVID-19 Genomics UK (COG-UK) Consortium	Rob Howes et al
EPI_ISL_1316128	England/CAMC-13AEC64/2021	2021-03-08	Europe	United Kingdom	Lighthouse Lab in Cambridge	Wellcome Sanger Institute for the COVID-19 Genomics UK (COG-UK) Consortium	Rob Howes et al
EPI_ISL_1316200	England/CAMC-13AEC82/2021	2021-03-08	Europe	United Kingdom	Lighthouse Lab in Cambridge	Wellcome Sanger Institute for the COVID-19 Genomics UK (COG-UK) Consortium	Rob Howes et al
EPI_ISL_1316136	England/CAMC-13AEC91/2021	2021-03-08	Europe	United Kingdom	Lighthouse Lab in Cambridge	Wellcome Sanger Institute for the COVID-19 Genomics UK (COG-UK) Consortium	Rob Howes et al
EPI_ISL_1316216	England/CAMC-13AECA0/2021	2021-03-08	Europe	United Kingdom	Lighthouse Lab in Cambridge	Wellcome Sanger Institute for the COVID-19 Genomics UK (COG-UK) Consortium	Rob Howes et al
EPI_ISL_1316203	England/CAMC-13AECBF/2021	2021-03-07	Europe	United Kingdom	Lighthouse Lab in Cambridge	Wellcome Sanger Institute for the COVID-19 Genomics UK (COG-UK) Consortium	Rob Howes et al
EPI_ISL_1316147	England/CAMC-13AECCE/2021	2021-03-08	Europe	United Kingdom	Lighthouse Lab in Cambridge	Wellcome Sanger Institute for the COVID-19 Genomics UK (COG-UK) Consortium	Rob Howes et al
EPI_ISL_1316229	England/CAMC-13AED07/2021	2021-03-07	Europe	United Kingdom	Lighthouse Lab in Cambridge	Wellcome Sanger Institute for the COVID-19 Genomics UK (COG-UK) Consortium	Rob Howes et al
EPI_ISL_1316202	England/CAMC-13AED8F/2021	2021-03-08	Europe	United Kingdom	Lighthouse Lab in Cambridge	Wellcome Sanger Institute for the COVID-19 Genomics UK (COG-UK) Consortium	Rob Howes et al
EPI_ISL_1316205	England/CAMC-13AED9E/2021	2021-03-08	Europe	United Kingdom	Lighthouse Lab in Cambridge	Wellcome Sanger Institute for the COVID-19 Genomics UK (COG-UK) Consortium	Rob Howes et al
EPI_ISL_1316215	England/CAMC-13AEDCB/2021	2021-03-07	Europe	United Kingdom	Lighthouse Lab in Cambridge	Wellcome Sanger Institute for the COVID-19 Genomics UK (COG-UK) Consortium	Rob Howes et al
EPI_ISL_1316120	England/CAMC-13AEE04/2021	2021-03-08	Europe	United Kingdom	Lighthouse Lab in Cambridge	Wellcome Sanger Institute for the COVID-19 Genomics UK (COG-UK) Consortium	Rob Howes et al
EPI_ISL_1316106	England/CAMC-13AEE7D/2021	2021-03-06	Europe	United Kingdom	Lighthouse Lab in Cambridge	Wellcome Sanger Institute for the COVID-19 Genomics UK (COG-UK) Consortium	Rob Howes et al
EPI_ISL_1316179	England/CAMC-13AEE8C/2021	2021-03-05	Europe	United Kingdom	Lighthouse Lab in Cambridge	Wellcome Sanger Institute for the COVID-19 Genomics UK (COG-UK) Consortium	Rob Howes et al
EPI_ISL_1330078	England/CAMC-13AEE9B/2021	2021-03-06	Europe	United Kingdom	Lighthouse Lab in Cambridge	Wellcome Sanger Institute for the COVID-19 Genomics UK (COG-UK) Consortium	Rob Howes et al
EPI_ISL_1316190	England/CAMC-13AEEAA/2021	2021-03-08	Europe	United Kingdom	Lighthouse Lab in Cambridge	Wellcome Sanger Institute for the COVID-19 Genomics UK (COG-UK) Consortium	Rob Howes et al
EPI_ISL_1316199	England/CAMC-13AEED7/2021	2021-03-08	Europe	United Kingdom	Lighthouse Lab in Cambridge	Wellcome Sanger Institute for the COVID-19 Genomics UK (COG-UK) Consortium	Rob Howes et al
EPI_ISL_1316176	England/CAMC-13AEEE6/2021	2021-03-08	Europe	United Kingdom	Lighthouse Lab in Cambridge	Wellcome Sanger Institute for the COVID-19 Genomics UK (COG-UK) Consortium	Rob Howes et al
EPI_ISL_1316158	England/CAMC-13AEEF5/2021	2021-03-09	Europe	United Kingdom	Lighthouse Lab in Cambridge	Wellcome Sanger Institute for the COVID-19 Genomics UK (COG-UK) Consortium	Rob Howes et al
EPI_ISL_1316116	England/CAMC-13AEF01/2021	2021-03-09	Europe	United Kingdom	Lighthouse Lab in Cambridge	Wellcome Sanger Institute for the COVID-19 Genomics UK (COG-UK) Consortium	Rob Howes et al
EPI_ISL_1316149	England/CAMC-13AEF3E/2021	2021-03-06	Europe	United Kingdom	Lighthouse Lab in Cambridge	Wellcome Sanger Institute for the COVID-19 Genomics UK (COG-UK) Consortium	Rob Howes et al
EPI_ISL_1330075	England/CAMC-13AEF4D/2021	2021-03-08	Europe	United Kingdom	Lighthouse Lab in Cambridge	Wellcome Sanger Institute for the COVID-19 Genomics UK (COG-UK) Consortium	Rob Howes et al
EPI_ISL_1316198	England/CAMC-13AEF6B/2021	2021-03-08	Europe	United Kingdom	Lighthouse Lab in Cambridge	Wellcome Sanger Institute for the COVID-19 Genomics UK (COG-UK) Consortium	Rob Howes et al
EPI_ISL_1316168	England/CAMC-13AEF89/2021	2021-03-07	Europe	United Kingdom	Lighthouse Lab in Cambridge	Wellcome Sanger Institute for the COVID-19 Genomics UK (COG-UK) Consortium	Rob Howes et al
EPI_ISL_1316225	England/CAMC-13AEF98/2021	2021-03-08	Europe	United Kingdom	Lighthouse Lab in Cambridge	Wellcome Sanger Institute for the COVID-19 Genomics UK (COG-UK) Consortium	Rob Howes et al
EPI_ISL_1316132	England/CAMC-13AEFA7/2021	2021-03-08	Europe	United Kingdom	Lighthouse Lab in Cambridge	Wellcome Sanger Institute for the COVID-19 Genomics UK (COG-UK) Consortium	Rob Howes et al
EPI_ISL_1316191	England/CAMC-13AEFD4/2021	2021-03-06	Europe	United Kingdom	Lighthouse Lab in Cambridge	Wellcome Sanger Institute for the COVID-19 Genomics UK (COG-UK) Consortium	Rob Howes et al
EPI_ISL_1330092	England/CAMC-13AEFE3/2021	2021-03-08	Europe	United Kingdom	Lighthouse Lab in Cambridge	Wellcome Sanger Institute for the COVID-19 Genomics UK (COG-UK) Consortium	Rob Howes et al
EPI_ISL_1316193	England/CAMC-13AEFF2/2021	2021-03-08	Europe	United Kingdom	Lighthouse Lab in Cambridge	Wellcome Sanger Institute for the COVID-19 Genomics UK (COG-UK) Consortium	Rob Howes et al
EPI_ISL_1330097	England/CAMC-13AF01C/2021	2021-03-06	Europe	United Kingdom	Lighthouse Lab in Cambridge	Wellcome Sanger Institute for the COVID-19 Genomics UK (COG-UK) Consortium	Rob Howes et al
EPI_ISL_1316223	England/CAMC-13AF0A3/2021	2021-03-04	Europe	United Kingdom	Lighthouse Lab in Cambridge	Wellcome Sanger Institute for the COVID-19 Genomics UK (COG-UK) Consortium	Rob Howes et al
EPI_ISL_1316226	England/CAMC-13AF0C1/2021	2021-03-07	Europe	United Kingdom	Lighthouse Lab in Cambridge	Wellcome Sanger Institute for the COVID-19 Genomics UK (COG-UK) Consortium	Rob Howes et al
EPI_ISL_1316157	England/CAMC-13AF0EF/2021	2021-03-05	Europe	United Kingdom	Lighthouse Lab in Cambridge	Wellcome Sanger Institute for the COVID-19 Genomics UK (COG-UK) Consortium	Rob Howes et al
EPI_ISL_1316110	England/CAMC-13AF0FE/2021	2021-03-05	Europe	United Kingdom	Lighthouse Lab in Cambridge	Wellcome Sanger Institute for the COVID-19 Genomics UK (COG-UK) Consortium	Rob Howes et al
EPI_ISL_1316170	England/CAMC-13AF10A/2021	2021-03-08	Europe	United Kingdom	Lighthouse Lab in Cambridge	Wellcome Sanger Institute for the COVID-19 Genomics UK (COG-UK) Consortium	Rob Howes et al
EPI_ISL_1316114	England/CAMC-13AF119/2021	2021-03-08	Europe	United Kingdom	Lighthouse Lab in Cambridge	Wellcome Sanger Institute for the COVID-19 Genomics UK (COG-UK) Consortium	Rob Howes et al
EPI_ISL_1316213	England/CAMC-13AF137/2021	2021-03-07	Europe	United Kingdom	Lighthouse Lab in Cambridge	Wellcome Sanger Institute for the COVID-19 Genomics UK (COG-UK) Consortium	Rob Howes et al
EPI_ISL_1316097	England/CAMC-13AF146/2021	2021-03-08	Europe	United Kingdom	Lighthouse Lab in Cambridge	Wellcome Sanger Institute for the COVID-19 Genomics UK (COG-UK) Consortium	Rob Howes et al
EPI_ISL_1316108	England/CAMC-13AF1A0/2021	2021-03-07	Europe	United Kingdom	Lighthouse Lab in Cambridge	Wellcome Sanger Institute for the COVID-19 Genomics UK (COG-UK) Consortium	Rob Howes et al
EPI_ISL_1316141	England/CAMC-13AF1BF/2021	2021-03-08	Europe	United Kingdom	Lighthouse Lab in Cambridge	Wellcome Sanger Institute for the COVID-19 Genomics UK (COG-UK) Consortium	Rob Howes et al
EPI_ISL_1330080	England/CAMC-13AF1CE/2021	2021-03-08	Europe	United Kingdom	Lighthouse Lab in Cambridge	Wellcome Sanger Institute for the COVID-19 Genomics UK (COG-UK) Consortium	Rob Howes et al
EPI_ISL_1330021	England/CAMC-13AF1EC/2021	2021-03-08	Europe	United Kingdom	Lighthouse Lab in Cambridge	Wellcome Sanger Institute for the COVID-19 Genomics UK (COG-UK) Consortium	Rob Howes et al
EPI_ISL_1316230	England/CAMC-13AF225/2021	2021-03-04	Europe	United Kingdom	Lighthouse Lab in Cambridge	Wellcome Sanger Institute for the COVID-19 Genomics UK (COG-UK) Consortium	Rob Howes et al
EPI_ISL_1316160	England/CAMC-13AF270/2021	2021-03-08	Europe	United Kingdom	Lighthouse Lab in Cambridge	Wellcome Sanger Institute for the COVID-19 Genomics UK (COG-UK) Consortium	Rob Howes et al
EPI_ISL_1316105	England/CAMC-13AF29E/2021	2021-03-07	Europe	United Kingdom	Lighthouse Lab in Cambridge	Wellcome Sanger Institute for the COVID-19 Genomics UK (COG-UK) Consortium	Rob Howes et al
EPI_ISL_1316142	England/CAMC-13AF2CB/2021	2021-03-05	Europe	United Kingdom	Lighthouse Lab in Cambridge	Wellcome Sanger Institute for the COVID-19 Genomics UK (COG-UK) Consortium	Rob Howes et al
EPI_ISL_1316151	England/CAMC-13AF2DA/2021	2021-03-08	Europe	United Kingdom	Lighthouse Lab in Cambridge	Wellcome Sanger Institute for the COVID-19 Genomics UK (COG-UK) Consortium	Rob Howes et al
EPI_ISL_1330054	England/CAMC-13AF2E9/2021	2021-03-07	Europe	United Kingdom	Lighthouse Lab in Cambridge	Wellcome Sanger Institute for the COVID-19 Genomics UK (COG-UK) Consortium	Rob Howes et al
EPI_ISL_1316172	England/CAMC-13AF322/2021	2021-03-08	Europe	United Kingdom	Lighthouse Lab in Cambridge	Wellcome Sanger Institute for the COVID-19 Genomics UK (COG-UK) Consortium	Rob Howes et al
EPI_ISL_1316201	England/CAMC-13AF331/2021	2021-03-08	Europe	United Kingdom	Lighthouse Lab in Cambridge	Wellcome Sanger Institute for the COVID-19 Genomics UK (COG-UK) Consortium	Rob Howes et al
EPI_ISL_1316134	England/CAMC-13AF35F/2021	2021-03-08	Europe	United Kingdom	Lighthouse Lab in Cambridge	Wellcome Sanger Institute for the COVID-19 Genomics UK (COG-UK) Consortium	Rob Howes et al
EPI_ISL_1316178	England/CAMC-13AF3AA/2021	2021-03-08	Europe	United Kingdom	Lighthouse Lab in Cambridge	Wellcome Sanger Institute for the COVID-19 Genomics UK (COG-UK) Consortium	Rob Howes et al
EPI_ISL_1316183	England/CAMC-13AF3B9/2021	2021-03-08	Europe	United Kingdom	Lighthouse Lab in Cambridge	Wellcome Sanger Institute for the COVID-19 Genomics UK (COG-UK) Consortium	Rob Howes et al
EPI_ISL_1316165	England/CAMC-13AF3D7/2021	2021-03-08	Europe	United Kingdom	Lighthouse Lab in Cambridge	Wellcome Sanger Institute for the COVID-19 Genomics UK (COG-UK) Consortium	Rob Howes et al
EPI_ISL_1316126	England/CAMC-13AF3E6/2021	2021-03-08	Europe	United Kingdom	Lighthouse Lab in Cambridge	Wellcome Sanger Institute for the COVID-19 Genomics UK (COG-UK) Consortium	Rob Howes et al
EPI_ISL_1316096	England/CAMC-13AF401/2021	2021-03-08	Europe	United Kingdom	Lighthouse Lab in Cambridge	Wellcome Sanger Institute for the COVID-19 Genomics UK (COG-UK) Consortium	Rob Howes et al
EPI_ISL_1316222	England/CAMC-13AF410/2021	2021-03-08	Europe	United Kingdom	Lighthouse Lab in Cambridge	Wellcome Sanger Institute for the COVID-19 Genomics UK (COG-UK) Consortium	Rob Howes et al
EPI_ISL_1316107	England/CAMC-13AF42F/2021	2021-03-07	Europe	United Kingdom	Lighthouse Lab in Cambridge	Wellcome Sanger Institute for the COVID-19 Genomics UK (COG-UK) Consortium	Rob Howes et al
EPI_ISL_1316163	England/CAMC-13AF43E/2021	2021-02-20	Europe	United Kingdom	Lighthouse Lab in Cambridge	Wellcome Sanger Institute for the COVID-19 Genomics UK (COG-UK) Consortium	Rob Howes et al
EPI_ISL_1316208	England/CAMC-13AF44D/2021	2021-02-20	Europe	United Kingdom	Lighthouse Lab in Cambridge	Wellcome Sanger Institute for the COVID-19 Genomics UK (COG-UK) Consortium	Rob Howes et al
EPI_ISL_1316209	England/CAMC-13AF47A/2021	2021-03-08	Europe	United Kingdom	Lighthouse Lab in Cambridge	Wellcome Sanger Institute for the COVID-19 Genomics UK (COG-UK) Consortium	Rob Howes et al
EPI_ISL_1316173	England/CAMC-13AF489/2021	2021-03-07	Europe	United Kingdom	Lighthouse Lab in Cambridge	Wellcome Sanger Institute for the COVID-19 Genomics UK (COG-UK) Consortium	Rob Howes et al
EPI_ISL_1316135	England/CAMC-13AF4B6/2021	2021-03-08	Europe	United Kingdom	Lighthouse Lab in Cambridge	Wellcome Sanger Institute for the COVID-19 Genomics UK (COG-UK) Consortium	Rob Howes et al
EPI_ISL_1316119	England/CAMC-13AF51D/2021	2021-03-07	Europe	United Kingdom	Lighthouse Lab in Cambridge	Wellcome Sanger Institute for the COVID-19 Genomics UK (COG-UK) Consortium	Rob Howes et al
EPI_ISL_1316115	England/CAMC-13AF52C/2021	2021-03-07	Europe	United Kingdom	Lighthouse Lab in Cambridge	Wellcome Sanger Institute for the COVID-19 Genomics UK (COG-UK) Consortium	Rob Howes et al
EPI_ISL_1316166	England/CAMC-13AF577/2021	2021-03-08	Europe	United Kingdom	Lighthouse Lab in Cambridge	Wellcome Sanger Institute for the COVID-19 Genomics UK (COG-UK) Consortium	Rob Howes et al
EPI_ISL_1316095	England/CAMC-13AF595/2021	2021-03-06	Europe	United Kingdom	Lighthouse Lab in Cambridge	Wellcome Sanger Institute for the COVID-19 Genomics UK (COG-UK) Consortium	Rob Howes et al
EPI_ISL_1316143	England/CAMC-13AF5A4/2021	2021-03-08	Europe	United Kingdom	Lighthouse Lab in Cambridge	Wellcome Sanger Institute for the COVID-19 Genomics UK (COG-UK) Consortium	Rob Howes et al
EPI_ISL_1316220	England/CAMC-13AF5D1/2021	2021-03-08	Europe	United Kingdom	Lighthouse Lab in Cambridge	Wellcome Sanger Institute for the COVID-19 Genomics UK (COG-UK) Consortium	Rob Howes et al
EPI_ISL_1316159	England/CAMC-13AF5E0/2021	2021-03-08	Europe	United Kingdom	Lighthouse Lab in Cambridge	Wellcome Sanger Institute for the COVID-19 Genomics UK (COG-UK) Consortium	Rob Howes et al
EPI_ISL_1316153	England/CAMC-13AF5FF/2021	2021-03-07	Europe	United Kingdom	Lighthouse Lab in Cambridge	Wellcome Sanger Institute for the COVID-19 Genomics UK (COG-UK) Consortium	Rob Howes et al
EPI_ISL_1316100	England/CAMC-13AF60B/2021	2021-03-07	Europe	United Kingdom	Lighthouse Lab in Cambridge	Wellcome Sanger Institute for the COVID-19 Genomics UK (COG-UK) Consortium	Rob Howes et al
EPI_ISL_1316187	England/CAMC-13AF638/2021	2021-03-05	Europe	United Kingdom	Lighthouse Lab in Cambridge	Wellcome Sanger Institute for the COVID-19 Genomics UK (COG-UK) Consortium	Rob Howes et al
EPI_ISL_1316154	England/CAMC-13AF647/2021	2021-03-05	Europe	United Kingdom	Lighthouse Lab in Cambridge	Wellcome Sanger Institute for the COVID-19 Genomics UK (COG-UK) Consortium	Rob Howes et al
EPI_ISL_1316124	England/CAMC-13AF656/2021	2021-03-07	Europe	United Kingdom	Lighthouse Lab in Cambridge	Wellcome Sanger Institute for the COVID-19 Genomics UK (COG-UK) Consortium	Rob Howes et al
EPI_ISL_1316174	England/CAMC-13AF6A1/2021	2021-03-04	Europe	United Kingdom	Lighthouse Lab in Cambridge	Wellcome Sanger Institute for the COVID-19 Genomics UK (COG-UK) Consortium	Rob Howes et al
EPI_ISL_1316139	England/CAMC-13AF6B0/2021	2021-03-05	Europe	United Kingdom	Lighthouse Lab in Cambridge	Wellcome Sanger Institute for the COVID-19 Genomics UK (COG-UK) Consortium	Rob Howes et al
EPI_ISL_1316214	England/CAMC-13AF6ED/2021	2021-03-07	Europe	United Kingdom	Lighthouse Lab in Cambridge	Wellcome Sanger Institute for the COVID-19 Genomics UK (COG-UK) Consortium	Rob Howes et al
EPI_ISL_1316181	England/CAMC-13AF708/2021	2021-03-08	Europe	United Kingdom	Lighthouse Lab in Cambridge	Wellcome Sanger Institute for the COVID-19 Genomics UK (COG-UK) Consortium	Rob Howes et al
EPI_ISL_1330095	England/CAMC-13AF726/2021	2021-03-08	Europe	United Kingdom	Lighthouse Lab in Cambridge	Wellcome Sanger Institute for the COVID-19 Genomics UK (COG-UK) Consortium	Rob Howes et al
EPI_ISL_1316109	England/CAMC-13AF762/2021	2021-03-08	Europe	United Kingdom	Lighthouse Lab in Cambridge	Wellcome Sanger Institute for the COVID-19 Genomics UK (COG-UK) Consortium	Rob Howes et al
EPI_ISL_1316207	England/CAMC-13AF771/2021	2021-03-04	Europe	United Kingdom	Lighthouse Lab in Cambridge	Wellcome Sanger Institute for the COVID-19 Genomics UK (COG-UK) Consortium	Rob Howes et al
EPI_ISL_1316130	England/CAMC-13AF780/2021	2021-03-07	Europe	United Kingdom	Lighthouse Lab in Cambridge	Wellcome Sanger Institute for the COVID-19 Genomics UK (COG-UK) Consortium	Rob Howes et al
EPI_ISL_1316217	England/CAMC-13AF79F/2021	2021-03-08	Europe	United Kingdom	Lighthouse Lab in Cambridge	Wellcome Sanger Institute for the COVID-19 Genomics UK (COG-UK) Consortium	Rob Howes et al
EPI_ISL_1316162	England/CAMC-13AF7CC/2021	2021-03-07	Europe	United Kingdom	Lighthouse Lab in Cambridge	Wellcome Sanger Institute for the COVID-19 Genomics UK (COG-UK) Consortium	Rob Howes et al
EPI_ISL_1316099	England/CAMC-13AF7DB/2021	2021-03-08	Europe	United Kingdom	Lighthouse Lab in Cambridge	Wellcome Sanger Institute for the COVID-19 Genomics UK (COG-UK) Consortium	Rob Howes et al
EPI_ISL_1316196	England/CAMC-13AF7EA/2021	2021-03-08	Europe	United Kingdom	Lighthouse Lab in Cambridge	Wellcome Sanger Institute for the COVID-19 Genomics UK (COG-UK) Consortium	Rob Howes et al
EPI_ISL_1315996	England/CAMC-13AF814/2021	2021-03-03	Europe	United Kingdom	Lighthouse Lab in Cambridge	Wellcome Sanger Institute for the COVID-19 Genomics UK (COG-UK) Consortium	Rob Howes et al
EPI_ISL_1316014	England/CAMC-13AF832/2021	2021-03-07	Europe	United Kingdom	Lighthouse Lab in Cambridge	Wellcome Sanger Institute for the COVID-19 Genomics UK (COG-UK) Consortium	Rob Howes et al
EPI_ISL_1316007	England/CAMC-13AF86F/2021	2021-03-07	Europe	United Kingdom	Lighthouse Lab in Cambridge	Wellcome Sanger Institute for the COVID-19 Genomics UK (COG-UK) Consortium	Rob Howes et al
EPI_ISL_1329374	England/CAMC-13AF87E/2021	2021-03-08	Europe	United Kingdom	Lighthouse Lab in Cambridge	Wellcome Sanger Institute for the COVID-19 Genomics UK (COG-UK) Consortium	Rob Howes et al
EPI_ISL_1316003	England/CAMC-13AF88D/2021	2021-03-07	Europe	United Kingdom	Lighthouse Lab in Cambridge	Wellcome Sanger Institute for the COVID-19 Genomics UK (COG-UK) Consortium	Rob Howes et al
EPI_ISL_1316000	England/CAMC-13AF89C/2021	2021-03-07	Europe	United Kingdom	Lighthouse Lab in Cambridge	Wellcome Sanger Institute for the COVID-19 Genomics UK (COG-UK) Consortium	Rob Howes et al
EPI_ISL_1316006	England/CAMC-13AF8BA/2021	2021-03-07	Europe	United Kingdom	Lighthouse Lab in Cambridge	Wellcome Sanger Institute for the COVID-19 Genomics UK (COG-UK) Consortium	Rob Howes et al
EPI_ISL_1316009	England/CAMC-13AF8E7/2021	2021-03-08	Europe	United Kingdom	Lighthouse Lab in Cambridge	Wellcome Sanger Institute for the COVID-19 Genomics UK (COG-UK) Consortium	Rob Howes et al
EPI_ISL_1316011	England/CAMC-13AF95D/2021	2021-03-05	Europe	United Kingdom	Lighthouse Lab in Cambridge	Wellcome Sanger Institute for the COVID-19 Genomics UK (COG-UK) Consortium	Rob Howes et al
EPI_ISL_1315995	England/CAMC-13AF98A/2021	2021-03-08	Europe	United Kingdom	Lighthouse Lab in Cambridge	Wellcome Sanger Institute for the COVID-19 Genomics UK (COG-UK) Consortium	Rob Howes et al
EPI_ISL_1316101	England/CAMC-13AF9D5/2021	2021-03-06	Europe	United Kingdom	Lighthouse Lab in Cambridge	Wellcome Sanger Institute for the COVID-19 Genomics UK (COG-UK) Consortium	Rob Howes et al
EPI_ISL_1316144	England/CAMC-13AF9F3/2021	2021-03-09	Europe	United Kingdom	Lighthouse Lab in Cambridge	Wellcome Sanger Institute for the COVID-19 Genomics UK (COG-UK) Consortium	Rob Howes et al
EPI_ISL_1329992	England/CAMC-13AFA2D/2021	2021-03-09	Europe	United Kingdom	Lighthouse Lab in Cambridge	Wellcome Sanger Institute for the COVID-19 Genomics UK (COG-UK) Consortium	Rob Howes et al
EPI_ISL_1316169	England/CAMC-13AFA78/2021	2021-03-07	Europe	United Kingdom	Lighthouse Lab in Cambridge	Wellcome Sanger Institute for the COVID-19 Genomics UK (COG-UK) Consortium	Rob Howes et al
EPI_ISL_1316122	England/CAMC-13AFAA5/2021	2021-03-08	Europe	United Kingdom	Lighthouse Lab in Cambridge	Wellcome Sanger Institute for the COVID-19 Genomics UK (COG-UK) Consortium	Rob Howes et al
EPI_ISL_1316145	England/CAMC-13AFAB4/2021	2021-03-09	Europe	United Kingdom	Lighthouse Lab in Cambridge	Wellcome Sanger Institute for the COVID-19 Genomics UK (COG-UK) Consortium	Rob Howes et al
EPI_ISL_1329997	England/CAMC-13AFAF0/2021	2021-03-09	Europe	United Kingdom	Lighthouse Lab in Cambridge	Wellcome Sanger Institute for the COVID-19 Genomics UK (COG-UK) Consortium	Rob Howes et al
EPI_ISL_1316152	England/CAMC-13AFB39/2021	2021-03-06	Europe	United Kingdom	Lighthouse Lab in Cambridge	Wellcome Sanger Institute for the COVID-19 Genomics UK (COG-UK) Consortium	Rob Howes et al
EPI_ISL_1316189	England/CAMC-13AFB84/2021	2021-03-09	Europe	United Kingdom	Lighthouse Lab in Cambridge	Wellcome Sanger Institute for the COVID-19 Genomics UK (COG-UK) Consortium	Rob Howes et al
EPI_ISL_1330030	England/CAMC-13AFBA2/2021	2021-03-08	Europe	United Kingdom	Lighthouse Lab in Cambridge	Wellcome Sanger Institute for the COVID-19 Genomics UK (COG-UK) Consortium	Rob Howes et al
EPI_ISL_1316129	England/CAMC-13AFBB1/2021	2021-03-06	Europe	United Kingdom	Lighthouse Lab in Cambridge	Wellcome Sanger Institute for the COVID-19 Genomics UK (COG-UK) Consortium	Rob Howes et al
EPI_ISL_1316184	England/CAMC-13AFC09/2021	2021-03-08	Europe	United Kingdom	Lighthouse Lab in Cambridge	Wellcome Sanger Institute for the COVID-19 Genomics UK (COG-UK) Consortium	Rob Howes et al
EPI_ISL_1316146	England/CAMC-13AFC27/2021	2021-03-09	Europe	United Kingdom	Lighthouse Lab in Cambridge	Wellcome Sanger Institute for the COVID-19 Genomics UK (COG-UK) Consortium	Rob Howes et al
EPI_ISL_1316206	England/CAMC-13AFC45/2021	2021-03-07	Europe	United Kingdom	Lighthouse Lab in Cambridge	Wellcome Sanger Institute for the COVID-19 Genomics UK (COG-UK) Consortium	Rob Howes et al
EPI_ISL_1316185	England/CAMC-13AFC54/2021	2021-03-06	Europe	United Kingdom	Lighthouse Lab in Cambridge	Wellcome Sanger Institute for the COVID-19 Genomics UK (COG-UK) Consortium	Rob Howes et al
EPI_ISL_1330100	England/CAMC-13AFC63/2021	2021-03-06	Europe	United Kingdom	Lighthouse Lab in Cambridge	Wellcome Sanger Institute for the COVID-19 Genomics UK (COG-UK) Consortium	Rob Howes et al
EPI_ISL_1330008	England/CAMC-13AFC72/2021	2021-03-06	Europe	United Kingdom	Lighthouse Lab in Cambridge	Wellcome Sanger Institute for the COVID-19 Genomics UK (COG-UK) Consortium	Rob Howes et al
EPI_ISL_1316131	England/CAMC-13AFCAF/2021	2021-03-05	Europe	United Kingdom	Lighthouse Lab in Cambridge	Wellcome Sanger Institute for the COVID-19 Genomics UK (COG-UK) Consortium	Rob Howes et al
EPI_ISL_1316150	England/CAMC-13AFCCD/2021	2021-03-08	Europe	United Kingdom	Lighthouse Lab in Cambridge	Wellcome Sanger Institute for the COVID-19 Genomics UK (COG-UK) Consortium	Rob Howes et al
EPI_ISL_1316133	England/CAMC-13AFD06/2021	2021-03-06	Europe	United Kingdom	Lighthouse Lab in Cambridge	Wellcome Sanger Institute for the COVID-19 Genomics UK (COG-UK) Consortium	Rob Howes et al
EPI_ISL_1316204	England/CAMC-13AFD15/2021	2021-03-08	Europe	United Kingdom	Lighthouse Lab in Cambridge	Wellcome Sanger Institute for the COVID-19 Genomics UK (COG-UK) Consortium	Rob Howes et al
EPI_ISL_1316125	England/CAMC-13AFD33/2021	2021-03-08	Europe	United Kingdom	Lighthouse Lab in Cambridge	Wellcome Sanger Institute for the COVID-19 Genomics UK (COG-UK) Consortium	Rob Howes et al
EPI_ISL_1316098	England/CAMC-13AFD42/2021	2021-03-09	Europe	United Kingdom	Lighthouse Lab in Cambridge	Wellcome Sanger Institute for the COVID-19 Genomics UK (COG-UK) Consortium	Rob Howes et al
EPI_ISL_1330081	England/CAMC-13AFD60/2021	2021-03-06	Europe	United Kingdom	Lighthouse Lab in Cambridge	Wellcome Sanger Institute for the COVID-19 Genomics UK (COG-UK) Consortium	Rob Howes et al
EPI_ISL_1275750	England/CAMC-13AFDBB/2021	2021-03-07	Europe	United Kingdom	Lighthouse Lab in Cambridge	Wellcome Sanger Institute for the COVID-19 Genomics UK (COG-UK) Consortium	Rob Howes et al
EPI_ISL_1275807	England/CAMC-13AFDD9/2021	2021-03-08	Europe	United Kingdom	Lighthouse Lab in Cambridge	Wellcome Sanger Institute for the COVID-19 Genomics UK (COG-UK) Consortium	Rob Howes et al
EPI_ISL_1332711	England/CAMC-13AFDE8/2021	2021-03-09	Europe	United Kingdom	Lighthouse Lab in Cambridge	Wellcome Sanger Institute for the COVID-19 Genomics UK (COG-UK) Consortium	Rob Howes et al
EPI_ISL_1275809	England/CAMC-13AFE21/2021	2021-03-09	Europe	United Kingdom	Lighthouse Lab in Cambridge	Wellcome Sanger Institute for the COVID-19 Genomics UK (COG-UK) Consortium	Rob Howes et al
EPI_ISL_1275841	England/CAMC-13AFE5E/2021	2021-03-08	Europe	United Kingdom	Lighthouse Lab in Cambridge	Wellcome Sanger Institute for the COVID-19 Genomics UK (COG-UK) Consortium	Rob Howes et al
EPI_ISL_1275751	England/CAMC-13AFE6D/2021	2021-03-09	Europe	United Kingdom	Lighthouse Lab in Cambridge	Wellcome Sanger Institute for the COVID-19 Genomics UK (COG-UK) Consortium	Rob Howes et al
EPI_ISL_1275765	England/CAMC-13AFEA9/2021	2021-03-07	Europe	United Kingdom	Lighthouse Lab in Cambridge	Wellcome Sanger Institute for the COVID-19 Genomics UK (COG-UK) Consortium	Rob Howes et al
EPI_ISL_1275844	England/CAMC-13AFED6/2021	2021-03-07	Europe	United Kingdom	Lighthouse Lab in Cambridge	Wellcome Sanger Institute for the COVID-19 Genomics UK (COG-UK) Consortium	Rob Howes et al
EPI_ISL_1275787	England/CAMC-13AFEE5/2021	2021-03-08	Europe	United Kingdom	Lighthouse Lab in Cambridge	Wellcome Sanger Institute for the COVID-19 Genomics UK (COG-UK) Consortium	Rob Howes et al
EPI_ISL_1275854	England/CAMC-13AFF2E/2021	2021-03-07	Europe	United Kingdom	Lighthouse Lab in Cambridge	Wellcome Sanger Institute for the COVID-19 Genomics UK (COG-UK) Consortium	Rob Howes et al
EPI_ISL_1275781	England/CAMC-13AFF5B/2021	2021-03-09	Europe	United Kingdom	Lighthouse Lab in Cambridge	Wellcome Sanger Institute for the COVID-19 Genomics UK (COG-UK) Consortium	Rob Howes et al
EPI_ISL_1275757	England/CAMC-13AFF88/2021	2021-03-09	Europe	United Kingdom	Lighthouse Lab in Cambridge	Wellcome Sanger Institute for the COVID-19 Genomics UK (COG-UK) Consortium	Rob Howes et al
EPI_ISL_1275791	England/CAMC-13AFFC4/2021	2021-03-09	Europe	United Kingdom	Lighthouse Lab in Cambridge	Wellcome Sanger Institute for the COVID-19 Genomics UK (COG-UK) Consortium	Rob Howes et al
EPI_ISL_1332722	England/CAMC-13AFFF1/2021	2021-03-09	Europe	United Kingdom	Lighthouse Lab in Cambridge	Wellcome Sanger Institute for the COVID-19 Genomics UK (COG-UK) Consortium	Rob Howes et al
EPI_ISL_1275767	England/CAMC-13B0027/2021	2021-03-09	Europe	United Kingdom	Lighthouse Lab in Cambridge	Wellcome Sanger Institute for the COVID-19 Genomics UK (COG-UK) Consortium	Rob Howes et al
EPI_ISL_1275805	England/CAMC-13B0054/2021	2021-03-09	Europe	United Kingdom	Lighthouse Lab in Cambridge	Wellcome Sanger Institute for the COVID-19 Genomics UK (COG-UK) Consortium	Rob Howes et al
EPI_ISL_1275842	England/CAMC-13B0063/2021	2021-03-09	Europe	United Kingdom	Lighthouse Lab in Cambridge	Wellcome Sanger Institute for the COVID-19 Genomics UK (COG-UK) Consortium	Rob Howes et al
EPI_ISL_1275798	England/CAMC-13B0081/2021	2021-03-09	Europe	United Kingdom	Lighthouse Lab in Cambridge	Wellcome Sanger Institute for the COVID-19 Genomics UK (COG-UK) Consortium	Rob Howes et al
EPI_ISL_1275848	England/CAMC-13B0090/2021	2021-03-09	Europe	United Kingdom	Lighthouse Lab in Cambridge	Wellcome Sanger Institute for the COVID-19 Genomics UK (COG-UK) Consortium	Rob Howes et al
EPI_ISL_1275763	England/CAMC-13B00AF/2021	2021-03-09	Europe	United Kingdom	Lighthouse Lab in Cambridge	Wellcome Sanger Institute for the COVID-19 Genomics UK (COG-UK) Consortium	Rob Howes et al
EPI_ISL_1332770	England/CAMC-13B00BE/2021	2021-03-08	Europe	United Kingdom	Lighthouse Lab in Cambridge	Wellcome Sanger Institute for the COVID-19 Genomics UK (COG-UK) Consortium	Rob Howes et al
EPI_ISL_1275825	England/CAMC-13B00EB/2021	2021-03-09	Europe	United Kingdom	Lighthouse Lab in Cambridge	Wellcome Sanger Institute for the COVID-19 Genomics UK (COG-UK) Consortium	Rob Howes et al
EPI_ISL_1275769	England/CAMC-13B0106/2021	2021-03-09	Europe	United Kingdom	Lighthouse Lab in Cambridge	Wellcome Sanger Institute for the COVID-19 Genomics UK (COG-UK) Consortium	Rob Howes et al
EPI_ISL_1275858	England/CAMC-13B0124/2021	2021-03-08	Europe	United Kingdom	Lighthouse Lab in Cambridge	Wellcome Sanger Institute for the COVID-19 Genomics UK (COG-UK) Consortium	Rob Howes et al
EPI_ISL_1275840	England/CAMC-13B01AC/2021	2021-03-09	Europe	United Kingdom	Lighthouse Lab in Cambridge	Wellcome Sanger Institute for the COVID-19 Genomics UK (COG-UK) Consortium	Rob Howes et al
EPI_ISL_1316016	England/CAMC-13B01CA/2021	2021-03-09	Europe	United Kingdom	Lighthouse Lab in Cambridge	Wellcome Sanger Institute for the COVID-19 Genomics UK (COG-UK) Consortium	Rob Howes et al
EPI_ISL_1329360	England/CAMC-13B01F7/2021	2021-03-09	Europe	United Kingdom	Lighthouse Lab in Cambridge	Wellcome Sanger Institute for the COVID-19 Genomics UK (COG-UK) Consortium	Rob Howes et al
EPI_ISL_1329259	England/CAMC-13B028B/2021	2021-03-09	Europe	United Kingdom	Lighthouse Lab in Cambridge	Wellcome Sanger Institute for the COVID-19 Genomics UK (COG-UK) Consortium	Rob Howes et al
EPI_ISL_1316019	England/CAMC-13B029A/2021	2021-03-09	Europe	United Kingdom	Lighthouse Lab in Cambridge	Wellcome Sanger Institute for the COVID-19 Genomics UK (COG-UK) Consortium	Rob Howes et al
EPI_ISL_1315997	England/CAMC-13B02C7/2021	2021-03-09	Europe	United Kingdom	Lighthouse Lab in Cambridge	Wellcome Sanger Institute for the COVID-19 Genomics UK (COG-UK) Consortium	Rob Howes et al
EPI_ISL_1316021	England/CAMC-13B0300/2021	2021-03-09	Europe	United Kingdom	Lighthouse Lab in Cambridge	Wellcome Sanger Institute for the COVID-19 Genomics UK (COG-UK) Consortium	Rob Howes et al
EPI_ISL_1275823	England/CAMC-13B034C/2021	2021-03-07	Europe	United Kingdom	Lighthouse Lab in Cambridge	Wellcome Sanger Institute for the COVID-19 Genomics UK (COG-UK) Consortium	Rob Howes et al
EPI_ISL_1332746	England/CAMC-13B036A/2021	2021-03-09	Europe	United Kingdom	Lighthouse Lab in Cambridge	Wellcome Sanger Institute for the COVID-19 Genomics UK (COG-UK) Consortium	Rob Howes et al
EPI_ISL_1275802	England/CAMC-13B0388/2021	2021-03-10	Europe	United Kingdom	Lighthouse Lab in Cambridge	Wellcome Sanger Institute for the COVID-19 Genomics UK (COG-UK) Consortium	Rob Howes et al
EPI_ISL_1275834	England/CAMC-13B042B/2021	2021-03-09	Europe	United Kingdom	Lighthouse Lab in Cambridge	Wellcome Sanger Institute for the COVID-19 Genomics UK (COG-UK) Consortium	Rob Howes et al
EPI_ISL_1275773	England/CAMC-13B043A/2021	2021-03-09	Europe	United Kingdom	Lighthouse Lab in Cambridge	Wellcome Sanger Institute for the COVID-19 Genomics UK (COG-UK) Consortium	Rob Howes et al
EPI_ISL_1275796	England/CAMC-13B04A3/2021	2021-03-09	Europe	United Kingdom	Lighthouse Lab in Cambridge	Wellcome Sanger Institute for the COVID-19 Genomics UK (COG-UK) Consortium	Rob Howes et al
EPI_ISL_1275749	England/CAMC-13B04C1/2021	2021-03-09	Europe	United Kingdom	Lighthouse Lab in Cambridge	Wellcome Sanger Institute for the COVID-19 Genomics UK (COG-UK) Consortium	Rob Howes et al
EPI_ISL_1329203	England/CAMC-13B68CF/2021	2021-03-07	Europe	United Kingdom	Lighthouse Lab in Cambridge	Wellcome Sanger Institute for the COVID-19 Genomics UK (COG-UK) Consortium	Rob Howes et al
EPI_ISL_1329278	England/CAMC-13B68DE/2021	2021-03-07	Europe	United Kingdom	Lighthouse Lab in Cambridge	Wellcome Sanger Institute for the COVID-19 Genomics UK (COG-UK) Consortium	Rob Howes et al
EPI_ISL_1329231	England/CAMC-13B68ED/2021	2021-03-08	Europe	United Kingdom	Lighthouse Lab in Cambridge	Wellcome Sanger Institute for the COVID-19 Genomics UK (COG-UK) Consortium	Rob Howes et al
EPI_ISL_1329311	England/CAMC-13B6944/2021	2021-03-10	Europe	United Kingdom	Lighthouse Lab in Cambridge	Wellcome Sanger Institute for the COVID-19 Genomics UK (COG-UK) Consortium	Rob Howes et al
EPI_ISL_1346373	England/CAMC-13B6953/2021	2021-03-08	Europe	United Kingdom	Lighthouse Lab in Cambridge	Wellcome Sanger Institute for the COVID-19 Genomics UK (COG-UK) Consortium	Rob Howes et al
EPI_ISL_1329277	England/CAMC-13B6971/2021	2021-03-08	Europe	United Kingdom	Lighthouse Lab in Cambridge	Wellcome Sanger Institute for the COVID-19 Genomics UK (COG-UK) Consortium	Rob Howes et al
EPI_ISL_1329213	England/CAMC-13B69BD/2021	2021-03-09	Europe	United Kingdom	Lighthouse Lab in Cambridge	Wellcome Sanger Institute for the COVID-19 Genomics UK (COG-UK) Consortium	Rob Howes et al
EPI_ISL_1329313	England/CAMC-13B6A05/2021	2021-03-07	Europe	United Kingdom	Lighthouse Lab in Cambridge	Wellcome Sanger Institute for the COVID-19 Genomics UK (COG-UK) Consortium	Rob Howes et al
EPI_ISL_1329368	England/CAMC-13B6A32/2021	2021-03-08	Europe	United Kingdom	Lighthouse Lab in Cambridge	Wellcome Sanger Institute for the COVID-19 Genomics UK (COG-UK) Consortium	Rob Howes et al
EPI_ISL_1329106	England/CAMC-13B6A6F/2021	2021-03-08	Europe	United Kingdom	Lighthouse Lab in Cambridge	Wellcome Sanger Institute for the COVID-19 Genomics UK (COG-UK) Consortium	Rob Howes et al
EPI_ISL_1346368	England/CAMC-13B6A8D/2021	2021-03-08	Europe	United Kingdom	Lighthouse Lab in Cambridge	Wellcome Sanger Institute for the COVID-19 Genomics UK (COG-UK) Consortium	Rob Howes et al
EPI_ISL_1346363	England/CAMC-13B6A9C/2021	2021-03-09	Europe	United Kingdom	Lighthouse Lab in Cambridge	Wellcome Sanger Institute for the COVID-19 Genomics UK (COG-UK) Consortium	Rob Howes et al
EPI_ISL_1329179	England/CAMC-13B6AAB/2021	2021-03-09	Europe	United Kingdom	Lighthouse Lab in Cambridge	Wellcome Sanger Institute for the COVID-19 Genomics UK (COG-UK) Consortium	Rob Howes et al
EPI_ISL_1329196	England/CAMC-13B6ABA/2021	2021-03-08	Europe	United Kingdom	Lighthouse Lab in Cambridge	Wellcome Sanger Institute for the COVID-19 Genomics UK (COG-UK) Consortium	Rob Howes et al
EPI_ISL_1329092	England/CAMC-13B6AC9/2021	2021-03-09	Europe	United Kingdom	Lighthouse Lab in Cambridge	Wellcome Sanger Institute for the COVID-19 Genomics UK (COG-UK) Consortium	Rob Howes et al
EPI_ISL_1329026	England/CAMC-13B6AD8/2021	2021-03-09	Europe	United Kingdom	Lighthouse Lab in Cambridge	Wellcome Sanger Institute for the COVID-19 Genomics UK (COG-UK) Consortium	Rob Howes et al
EPI_ISL_1328942	England/CAMC-13B6B02/2021	2021-03-07	Europe	United Kingdom	Lighthouse Lab in Cambridge	Wellcome Sanger Institute for the COVID-19 Genomics UK (COG-UK) Consortium	Rob Howes et al
EPI_ISL_1328904	England/CAMC-13B6B11/2021	2021-03-07	Europe	United Kingdom	Lighthouse Lab in Cambridge	Wellcome Sanger Institute for the COVID-19 Genomics UK (COG-UK) Consortium	Rob Howes et al
EPI_ISL_1328985	England/CAMC-13B6B20/2021	2021-03-07	Europe	United Kingdom	Lighthouse Lab in Cambridge	Wellcome Sanger Institute for the COVID-19 Genomics UK (COG-UK) Consortium	Rob Howes et al
EPI_ISL_1329157	England/CAMC-13B6B3F/2021	2021-03-09	Europe	United Kingdom	Lighthouse Lab in Cambridge	Wellcome Sanger Institute for the COVID-19 Genomics UK (COG-UK) Consortium	Rob Howes et al
EPI_ISL_1346367	England/CAMC-13B6B5D/2021	2021-03-09	Europe	United Kingdom	Lighthouse Lab in Cambridge	Wellcome Sanger Institute for the COVID-19 Genomics UK (COG-UK) Consortium	Rob Howes et al
EPI_ISL_1328992	England/CAMC-13B6B99/2021	2021-03-09	Europe	United Kingdom	Lighthouse Lab in Cambridge	Wellcome Sanger Institute for the COVID-19 Genomics UK (COG-UK) Consortium	Rob Howes et al
EPI_ISL_1329053	England/CAMC-13B6BA8/2021	2021-03-09	Europe	United Kingdom	Lighthouse Lab in Cambridge	Wellcome Sanger Institute for the COVID-19 Genomics UK (COG-UK) Consortium	Rob Howes et al
EPI_ISL_1329171	England/CAMC-13B6BC6/2021	2021-03-09	Europe	United Kingdom	Lighthouse Lab in Cambridge	Wellcome Sanger Institute for the COVID-19 Genomics UK (COG-UK) Consortium	Rob Howes et al
EPI_ISL_1329083	England/CAMC-13B6BD5/2021	2021-03-09	Europe	United Kingdom	Lighthouse Lab in Cambridge	Wellcome Sanger Institute for the COVID-19 Genomics UK (COG-UK) Consortium	Rob Howes et al
EPI_ISL_1329133	England/CAMC-13B6BE4/2021	2021-03-09	Europe	United Kingdom	Lighthouse Lab in Cambridge	Wellcome Sanger Institute for the COVID-19 Genomics UK (COG-UK) Consortium	Rob Howes et al
EPI_ISL_1328907	England/CAMC-13B6BF3/2021	2021-03-08	Europe	United Kingdom	Lighthouse Lab in Cambridge	Wellcome Sanger Institute for the COVID-19 Genomics UK (COG-UK) Consortium	Rob Howes et al
EPI_ISL_1328997	England/CAMC-13B6C96/2021	2021-03-06	Europe	United Kingdom	Lighthouse Lab in Cambridge	Wellcome Sanger Institute for the COVID-19 Genomics UK (COG-UK) Consortium	Rob Howes et al
EPI_ISL_1329043	England/CAMC-13B6CA5/2021	2021-03-06	Europe	United Kingdom	Lighthouse Lab in Cambridge	Wellcome Sanger Institute for the COVID-19 Genomics UK (COG-UK) Consortium	Rob Howes et al
EPI_ISL_1328964	England/CAMC-13B6CB4/2021	2021-03-09	Europe	United Kingdom	Lighthouse Lab in Cambridge	Wellcome Sanger Institute for the COVID-19 Genomics UK (COG-UK) Consortium	Rob Howes et al
EPI_ISL_1329176	England/CAMC-13B6CF0/2021	2021-03-08	Europe	United Kingdom	Lighthouse Lab in Cambridge	Wellcome Sanger Institute for the COVID-19 Genomics UK (COG-UK) Consortium	Rob Howes et al
EPI_ISL_1329166	England/CAMC-13B6D2A/2021	2021-03-08	Europe	United Kingdom	Lighthouse Lab in Cambridge	Wellcome Sanger Institute for the COVID-19 Genomics UK (COG-UK) Consortium	Rob Howes et al
EPI_ISL_1329087	England/CAMC-13B6D75/2021	2021-03-08	Europe	United Kingdom	Lighthouse Lab in Cambridge	Wellcome Sanger Institute for the COVID-19 Genomics UK (COG-UK) Consortium	Rob Howes et al
EPI_ISL_1328911	England/CAMC-13B6D84/2021	2021-03-09	Europe	United Kingdom	Lighthouse Lab in Cambridge	Wellcome Sanger Institute for the COVID-19 Genomics UK (COG-UK) Consortium	Rob Howes et al
EPI_ISL_1329155	England/CAMC-13B6DA2/2021	2021-03-09	Europe	United Kingdom	Lighthouse Lab in Cambridge	Wellcome Sanger Institute for the COVID-19 Genomics UK (COG-UK) Consortium	Rob Howes et al
EPI_ISL_1328959	England/CAMC-13B6DB1/2021	2021-03-09	Europe	United Kingdom	Lighthouse Lab in Cambridge	Wellcome Sanger Institute for the COVID-19 Genomics UK (COG-UK) Consortium	Rob Howes et al
EPI_ISL_1329056	England/CAMC-13B6DC0/2021	2021-03-09	Europe	United Kingdom	Lighthouse Lab in Cambridge	Wellcome Sanger Institute for the COVID-19 Genomics UK (COG-UK) Consortium	Rob Howes et al
EPI_ISL_1329002	England/CAMC-13B6DDF/2021	2021-03-09	Europe	United Kingdom	Lighthouse Lab in Cambridge	Wellcome Sanger Institute for the COVID-19 Genomics UK (COG-UK) Consortium	Rob Howes et al
EPI_ISL_1329010	England/CAMC-13B6DEE/2021	2021-03-09	Europe	United Kingdom	Lighthouse Lab in Cambridge	Wellcome Sanger Institute for the COVID-19 Genomics UK (COG-UK) Consortium	Rob Howes et al
EPI_ISL_1329110	England/CAMC-13B6DFD/2021	2021-03-09	Europe	United Kingdom	Lighthouse Lab in Cambridge	Wellcome Sanger Institute for the COVID-19 Genomics UK (COG-UK) Consortium	Rob Howes et al
EPI_ISL_1328968	England/CAMC-13B6E18/2021	2021-03-09	Europe	United Kingdom	Lighthouse Lab in Cambridge	Wellcome Sanger Institute for the COVID-19 Genomics UK (COG-UK) Consortium	Rob Howes et al
EPI_ISL_1329059	England/CAMC-13B6E27/2021	2021-03-09	Europe	United Kingdom	Lighthouse Lab in Cambridge	Wellcome Sanger Institute for the COVID-19 Genomics UK (COG-UK) Consortium	Rob Howes et al
EPI_ISL_1329040	England/CAMC-13B6E54/2021	2021-03-09	Europe	United Kingdom	Lighthouse Lab in Cambridge	Wellcome Sanger Institute for the COVID-19 Genomics UK (COG-UK) Consortium	Rob Howes et al
EPI_ISL_1329114	England/CAMC-13B6E63/2021	2021-03-09	Europe	United Kingdom	Lighthouse Lab in Cambridge	Wellcome Sanger Institute for the COVID-19 Genomics UK (COG-UK) Consortium	Rob Howes et al
EPI_ISL_1329103	England/CAMC-13B6E72/2021	2021-03-09	Europe	United Kingdom	Lighthouse Lab in Cambridge	Wellcome Sanger Institute for the COVID-19 Genomics UK (COG-UK) Consortium	Rob Howes et al
EPI_ISL_1329029	England/CAMC-13B6E81/2021	2021-03-09	Europe	United Kingdom	Lighthouse Lab in Cambridge	Wellcome Sanger Institute for the COVID-19 Genomics UK (COG-UK) Consortium	Rob Howes et al
EPI_ISL_1329079	England/CAMC-13B6E90/2021	2021-03-09	Europe	United Kingdom	Lighthouse Lab in Cambridge	Wellcome Sanger Institute for the COVID-19 Genomics UK (COG-UK) Consortium	Rob Howes et al
EPI_ISL_1328940	England/CAMC-13B6EAF/2021	2021-03-09	Europe	United Kingdom	Lighthouse Lab in Cambridge	Wellcome Sanger Institute for the COVID-19 Genomics UK (COG-UK) Consortium	Rob Howes et al
EPI_ISL_1328990	England/CAMC-13B6ECD/2021	2021-03-08	Europe	United Kingdom	Lighthouse Lab in Cambridge	Wellcome Sanger Institute for the COVID-19 Genomics UK (COG-UK) Consortium	Rob Howes et al
EPI_ISL_1328931	England/CAMC-13B6EEB/2021	2021-03-08	Europe	United Kingdom	Lighthouse Lab in Cambridge	Wellcome Sanger Institute for the COVID-19 Genomics UK (COG-UK) Consortium	Rob Howes et al
EPI_ISL_1328944	England/CAMC-13B6F06/2021	2021-03-07	Europe	United Kingdom	Lighthouse Lab in Cambridge	Wellcome Sanger Institute for the COVID-19 Genomics UK (COG-UK) Consortium	Rob Howes et al
EPI_ISL_1328914	England/CAMC-13B6F15/2021	2021-03-08	Europe	United Kingdom	Lighthouse Lab in Cambridge	Wellcome Sanger Institute for the COVID-19 Genomics UK (COG-UK) Consortium	Rob Howes et al
EPI_ISL_1327406	England/CAMC-13B6F33/2021	2021-03-07	Europe	United Kingdom	Lighthouse Lab in Cambridge	Wellcome Sanger Institute for the COVID-19 Genomics UK (COG-UK) Consortium	Rob Howes et al
EPI_ISL_1327279	England/CAMC-13B6F42/2021	2021-03-08	Europe	United Kingdom	Lighthouse Lab in Cambridge	Wellcome Sanger Institute for the COVID-19 Genomics UK (COG-UK) Consortium	Rob Howes et al
EPI_ISL_1327295	England/CAMC-13B6F51/2021	2021-03-09	Europe	United Kingdom	Lighthouse Lab in Cambridge	Wellcome Sanger Institute for the COVID-19 Genomics UK (COG-UK) Consortium	Rob Howes et al
EPI_ISL_1327402	England/CAMC-13B6F60/2021	2021-03-08	Europe	United Kingdom	Lighthouse Lab in Cambridge	Wellcome Sanger Institute for the COVID-19 Genomics UK (COG-UK) Consortium	Rob Howes et al
EPI_ISL_1346312	England/CAMC-13B6F8E/2021	2021-03-09	Europe	United Kingdom	Lighthouse Lab in Cambridge	Wellcome Sanger Institute for the COVID-19 Genomics UK (COG-UK) Consortium	Rob Howes et al
EPI_ISL_1327449	England/CAMC-13B6F9D/2021	2021-03-06	Europe	United Kingdom	Lighthouse Lab in Cambridge	Wellcome Sanger Institute for the COVID-19 Genomics UK (COG-UK) Consortium	Rob Howes et al
EPI_ISL_1416182	England/CAMC-13B6FE8/2021	2021-03-08	Europe	United Kingdom	Lighthouse Lab in Cambridge	Wellcome Sanger Institute for the COVID-19 Genomics UK (COG-UK) Consortium	Rob Howes et al
EPI_ISL_1327354	England/CAMC-13B6FF7/2021	2021-03-09	Europe	United Kingdom	Lighthouse Lab in Cambridge	Wellcome Sanger Institute for the COVID-19 Genomics UK (COG-UK) Consortium	Rob Howes et al
EPI_ISL_1327424	England/CAMC-13B7002/2021	2021-03-09	Europe	United Kingdom	Lighthouse Lab in Cambridge	Wellcome Sanger Institute for the COVID-19 Genomics UK (COG-UK) Consortium	Rob Howes et al
EPI_ISL_1327377	England/CAMC-13B7011/2021	2021-03-09	Europe	United Kingdom	Lighthouse Lab in Cambridge	Wellcome Sanger Institute for the COVID-19 Genomics UK (COG-UK) Consortium	Rob Howes et al
EPI_ISL_1327297	England/CAMC-13B7020/2021	2021-03-09	Europe	United Kingdom	Lighthouse Lab in Cambridge	Wellcome Sanger Institute for the COVID-19 Genomics UK (COG-UK) Consortium	Rob Howes et al
EPI_ISL_1327243	England/CAMC-13B703F/2021	2021-03-09	Europe	United Kingdom	Lighthouse Lab in Cambridge	Wellcome Sanger Institute for the COVID-19 Genomics UK (COG-UK) Consortium	Rob Howes et al
EPI_ISL_1327425	England/CAMC-13B704E/2021	2021-03-09	Europe	United Kingdom	Lighthouse Lab in Cambridge	Wellcome Sanger Institute for the COVID-19 Genomics UK (COG-UK) Consortium	Rob Howes et al
EPI_ISL_1327436	England/CAMC-13B705D/2021	2021-03-09	Europe	United Kingdom	Lighthouse Lab in Cambridge	Wellcome Sanger Institute for the COVID-19 Genomics UK (COG-UK) Consortium	Rob Howes et al
EPI_ISL_1327352	England/CAMC-13B707B/2021	2021-03-08	Europe	United Kingdom	Lighthouse Lab in Cambridge	Wellcome Sanger Institute for the COVID-19 Genomics UK (COG-UK) Consortium	Rob Howes et al
EPI_ISL_1329003	England/CAMC-13B70A8/2021	2021-03-09	Europe	United Kingdom	Lighthouse Lab in Cambridge	Wellcome Sanger Institute for the COVID-19 Genomics UK (COG-UK) Consortium	Rob Howes et al
EPI_ISL_1346362	England/CAMC-13B70B7/2021	2021-03-09	Europe	United Kingdom	Lighthouse Lab in Cambridge	Wellcome Sanger Institute for the COVID-19 Genomics UK (COG-UK) Consortium	Rob Howes et al
EPI_ISL_1329167	England/CAMC-13B70D5/2021	2021-03-09	Europe	United Kingdom	Lighthouse Lab in Cambridge	Wellcome Sanger Institute for the COVID-19 Genomics UK (COG-UK) Consortium	Rob Howes et al
EPI_ISL_1328957	England/CAMC-13B70F3/2021	2021-03-08	Europe	United Kingdom	Lighthouse Lab in Cambridge	Wellcome Sanger Institute for the COVID-19 Genomics UK (COG-UK) Consortium	Rob Howes et al
EPI_ISL_1329051	England/CAMC-13B710F/2021	2021-03-08	Europe	United Kingdom	Lighthouse Lab in Cambridge	Wellcome Sanger Institute for the COVID-19 Genomics UK (COG-UK) Consortium	Rob Howes et al
EPI_ISL_1329027	England/CAMC-13B711E/2021	2021-03-08	Europe	United Kingdom	Lighthouse Lab in Cambridge	Wellcome Sanger Institute for the COVID-19 Genomics UK (COG-UK) Consortium	Rob Howes et al
EPI_ISL_1328935	England/CAMC-13B712D/2021	2021-03-07	Europe	United Kingdom	Lighthouse Lab in Cambridge	Wellcome Sanger Institute for the COVID-19 Genomics UK (COG-UK) Consortium	Rob Howes et al
EPI_ISL_1329067	England/CAMC-13B713C/2021	2021-03-08	Europe	United Kingdom	Lighthouse Lab in Cambridge	Wellcome Sanger Institute for the COVID-19 Genomics UK (COG-UK) Consortium	Rob Howes et al
EPI_ISL_1328970	England/CAMC-13B715A/2021	2021-03-06	Europe	United Kingdom	Lighthouse Lab in Cambridge	Wellcome Sanger Institute for the COVID-19 Genomics UK (COG-UK) Consortium	Rob Howes et al
EPI_ISL_1329180	England/CAMC-13B7169/2021	2021-03-09	Europe	United Kingdom	Lighthouse Lab in Cambridge	Wellcome Sanger Institute for the COVID-19 Genomics UK (COG-UK) Consortium	Rob Howes et al
EPI_ISL_1329289	England/CAMC-13B7178/2021	2021-03-07	Europe	United Kingdom	Lighthouse Lab in Cambridge	Wellcome Sanger Institute for the COVID-19 Genomics UK (COG-UK) Consortium	Rob Howes et al
EPI_ISL_1346375	England/CAMC-13B71A5/2021	2021-03-08	Europe	United Kingdom	Lighthouse Lab in Cambridge	Wellcome Sanger Institute for the COVID-19 Genomics UK (COG-UK) Consortium	Rob Howes et al
EPI_ISL_1329345	England/CAMC-13B71B4/2021	2021-03-08	Europe	United Kingdom	Lighthouse Lab in Cambridge	Wellcome Sanger Institute for the COVID-19 Genomics UK (COG-UK) Consortium	Rob Howes et al
EPI_ISL_1329256	England/CAMC-13B71C3/2021	2021-03-08	Europe	United Kingdom	Lighthouse Lab in Cambridge	Wellcome Sanger Institute for the COVID-19 Genomics UK (COG-UK) Consortium	Rob Howes et al
EPI_ISL_1329370	England/CAMC-13B71D2/2021	2021-03-08	Europe	United Kingdom	Lighthouse Lab in Cambridge	Wellcome Sanger Institute for the COVID-19 Genomics UK (COG-UK) Consortium	Rob Howes et al
EPI_ISL_1329371	England/CAMC-13B71E1/2021	2021-03-07	Europe	United Kingdom	Lighthouse Lab in Cambridge	Wellcome Sanger Institute for the COVID-19 Genomics UK (COG-UK) Consortium	Rob Howes et al
EPI_ISL_1346377	England/CAMC-13B71F0/2021	2021-03-08	Europe	United Kingdom	Lighthouse Lab in Cambridge	Wellcome Sanger Institute for the COVID-19 Genomics UK (COG-UK) Consortium	Rob Howes et al
EPI_ISL_1329309	England/CAMC-13B720C/2021	2021-03-08	Europe	United Kingdom	Lighthouse Lab in Cambridge	Wellcome Sanger Institute for the COVID-19 Genomics UK (COG-UK) Consortium	Rob Howes et al
EPI_ISL_1329204	England/CAMC-13B721B/2021	2021-03-08	Europe	United Kingdom	Lighthouse Lab in Cambridge	Wellcome Sanger Institute for the COVID-19 Genomics UK (COG-UK) Consortium	Rob Howes et al
EPI_ISL_1329346	England/CAMC-13B7239/2021	2021-03-09	Europe	United Kingdom	Lighthouse Lab in Cambridge	Wellcome Sanger Institute for the COVID-19 Genomics UK (COG-UK) Consortium	Rob Howes et al
EPI_ISL_1329365	England/CAMC-13B7275/2021	2021-03-08	Europe	United Kingdom	Lighthouse Lab in Cambridge	Wellcome Sanger Institute for the COVID-19 Genomics UK (COG-UK) Consortium	Rob Howes et al
EPI_ISL_1329330	England/CAMC-13B7293/2021	2021-03-08	Europe	United Kingdom	Lighthouse Lab in Cambridge	Wellcome Sanger Institute for the COVID-19 Genomics UK (COG-UK) Consortium	Rob Howes et al
EPI_ISL_1329296	England/CAMC-13B72A2/2021	2021-03-08	Europe	United Kingdom	Lighthouse Lab in Cambridge	Wellcome Sanger Institute for the COVID-19 Genomics UK (COG-UK) Consortium	Rob Howes et al
EPI_ISL_1329283	England/CAMC-13B72EE/2021	2021-03-08	Europe	United Kingdom	Lighthouse Lab in Cambridge	Wellcome Sanger Institute for the COVID-19 Genomics UK (COG-UK) Consortium	Rob Howes et al
EPI_ISL_1329366	England/CAMC-13B72FD/2021	2021-03-09	Europe	United Kingdom	Lighthouse Lab in Cambridge	Wellcome Sanger Institute for the COVID-19 Genomics UK (COG-UK) Consortium	Rob Howes et al
EPI_ISL_1329356	England/CAMC-13B7327/2021	2021-03-09	Europe	United Kingdom	Lighthouse Lab in Cambridge	Wellcome Sanger Institute for the COVID-19 Genomics UK (COG-UK) Consortium	Rob Howes et al
EPI_ISL_1329255	England/CAMC-13B7363/2021	2021-03-08	Europe	United Kingdom	Lighthouse Lab in Cambridge	Wellcome Sanger Institute for the COVID-19 Genomics UK (COG-UK) Consortium	Rob Howes et al
EPI_ISL_1329315	England/CAMC-13B7372/2021	2021-03-09	Europe	United Kingdom	Lighthouse Lab in Cambridge	Wellcome Sanger Institute for the COVID-19 Genomics UK (COG-UK) Consortium	Rob Howes et al
EPI_ISL_1346376	England/CAMC-13B7390/2021	2021-02-28	Europe	United Kingdom	Lighthouse Lab in Cambridge	Wellcome Sanger Institute for the COVID-19 Genomics UK (COG-UK) Consortium	Rob Howes et al
EPI_ISL_1329208	England/CAMC-13B73AF/2021	2021-03-08	Europe	United Kingdom	Lighthouse Lab in Cambridge	Wellcome Sanger Institute for the COVID-19 Genomics UK (COG-UK) Consortium	Rob Howes et al
EPI_ISL_1329351	England/CAMC-13B73CD/2021	2021-03-07	Europe	United Kingdom	Lighthouse Lab in Cambridge	Wellcome Sanger Institute for the COVID-19 Genomics UK (COG-UK) Consortium	Rob Howes et al
EPI_ISL_1329222	England/CAMC-13B7406/2021	2021-03-07	Europe	United Kingdom	Lighthouse Lab in Cambridge	Wellcome Sanger Institute for the COVID-19 Genomics UK (COG-UK) Consortium	Rob Howes et al
EPI_ISL_1329202	England/CAMC-13B7424/2021	2021-03-09	Europe	United Kingdom	Lighthouse Lab in Cambridge	Wellcome Sanger Institute for the COVID-19 Genomics UK (COG-UK) Consortium	Rob Howes et al
EPI_ISL_1329317	England/CAMC-13B7433/2021	2021-03-09	Europe	United Kingdom	Lighthouse Lab in Cambridge	Wellcome Sanger Institute for the COVID-19 Genomics UK (COG-UK) Consortium	Rob Howes et al
EPI_ISL_1329253	England/CAMC-13B747F/2021	2021-03-06	Europe	United Kingdom	Lighthouse Lab in Cambridge	Wellcome Sanger Institute for the COVID-19 Genomics UK (COG-UK) Consortium	Rob Howes et al
EPI_ISL_1329221	England/CAMC-13B748E/2021	2021-03-06	Europe	United Kingdom	Lighthouse Lab in Cambridge	Wellcome Sanger Institute for the COVID-19 Genomics UK (COG-UK) Consortium	Rob Howes et al
EPI_ISL_1329219	England/CAMC-13B749D/2021	2021-03-08	Europe	United Kingdom	Lighthouse Lab in Cambridge	Wellcome Sanger Institute for the COVID-19 Genomics UK (COG-UK) Consortium	Rob Howes et al
EPI_ISL_1329248	England/CAMC-13B74F7/2021	2021-03-07	Europe	United Kingdom	Lighthouse Lab in Cambridge	Wellcome Sanger Institute for the COVID-19 Genomics UK (COG-UK) Consortium	Rob Howes et al
EPI_ISL_1329249	England/CAMC-13B7503/2021	2021-03-06	Europe	United Kingdom	Lighthouse Lab in Cambridge	Wellcome Sanger Institute for the COVID-19 Genomics UK (COG-UK) Consortium	Rob Howes et al
EPI_ISL_1329237	England/CAMC-13B7530/2021	2021-03-08	Europe	United Kingdom	Lighthouse Lab in Cambridge	Wellcome Sanger Institute for the COVID-19 Genomics UK (COG-UK) Consortium	Rob Howes et al
EPI_ISL_1329335	England/CAMC-13B756D/2021	2021-03-09	Europe	United Kingdom	Lighthouse Lab in Cambridge	Wellcome Sanger Institute for the COVID-19 Genomics UK (COG-UK) Consortium	Rob Howes et al
EPI_ISL_1329377	England/CAMC-13B759A/2021	2021-03-08	Europe	United Kingdom	Lighthouse Lab in Cambridge	Wellcome Sanger Institute for the COVID-19 Genomics UK (COG-UK) Consortium	Rob Howes et al
EPI_ISL_1329275	England/CAMC-13B75A9/2021	2021-03-08	Europe	United Kingdom	Lighthouse Lab in Cambridge	Wellcome Sanger Institute for the COVID-19 Genomics UK (COG-UK) Consortium	Rob Howes et al
EPI_ISL_1329331	England/CAMC-13B75D6/2021	2021-03-09	Europe	United Kingdom	Lighthouse Lab in Cambridge	Wellcome Sanger Institute for the COVID-19 Genomics UK (COG-UK) Consortium	Rob Howes et al
EPI_ISL_1329239	England/CAMC-13B75E5/2021	2021-03-08	Europe	United Kingdom	Lighthouse Lab in Cambridge	Wellcome Sanger Institute for the COVID-19 Genomics UK (COG-UK) Consortium	Rob Howes et al
EPI_ISL_1329293	England/CAMC-13B75F4/2021	2021-03-09	Europe	United Kingdom	Lighthouse Lab in Cambridge	Wellcome Sanger Institute for the COVID-19 Genomics UK (COG-UK) Consortium	Rob Howes et al
EPI_ISL_1329349	England/CAMC-13B762E/2021	2021-03-09	Europe	United Kingdom	Lighthouse Lab in Cambridge	Wellcome Sanger Institute for the COVID-19 Genomics UK (COG-UK) Consortium	Rob Howes et al
EPI_ISL_1329216	England/CAMC-13B765B/2021	2021-03-08	Europe	United Kingdom	Lighthouse Lab in Cambridge	Wellcome Sanger Institute for the COVID-19 Genomics UK (COG-UK) Consortium	Rob Howes et al
EPI_ISL_1329306	England/CAMC-13B766A/2021	2021-03-09	Europe	United Kingdom	Lighthouse Lab in Cambridge	Wellcome Sanger Institute for the COVID-19 Genomics UK (COG-UK) Consortium	Rob Howes et al
EPI_ISL_1329211	England/CAMC-13B7679/2021	2021-03-09	Europe	United Kingdom	Lighthouse Lab in Cambridge	Wellcome Sanger Institute for the COVID-19 Genomics UK (COG-UK) Consortium	Rob Howes et al
EPI_ISL_1329326	England/CAMC-13B7688/2021	2021-03-09	Europe	United Kingdom	Lighthouse Lab in Cambridge	Wellcome Sanger Institute for the COVID-19 Genomics UK (COG-UK) Consortium	Rob Howes et al
EPI_ISL_1329355	England/CAMC-13B7697/2021	2021-03-09	Europe	United Kingdom	Lighthouse Lab in Cambridge	Wellcome Sanger Institute for the COVID-19 Genomics UK (COG-UK) Consortium	Rob Howes et al
EPI_ISL_1329254	England/CAMC-13B76A6/2021	2021-03-08	Europe	United Kingdom	Lighthouse Lab in Cambridge	Wellcome Sanger Institute for the COVID-19 Genomics UK (COG-UK) Consortium	Rob Howes et al
EPI_ISL_1316022	England/CAMC-13B76B5/2021	2021-03-04	Europe	United Kingdom	Lighthouse Lab in Cambridge	Wellcome Sanger Institute for the COVID-19 Genomics UK (COG-UK) Consortium	Rob Howes et al
EPI_ISL_1316004	England/CAMC-13B76C4/2021	2021-03-04	Europe	United Kingdom	Lighthouse Lab in Cambridge	Wellcome Sanger Institute for the COVID-19 Genomics UK (COG-UK) Consortium	Rob Howes et al
EPI_ISL_1316005	England/CAMC-13B76D3/2021	2021-03-04	Europe	United Kingdom	Lighthouse Lab in Cambridge	Wellcome Sanger Institute for the COVID-19 Genomics UK (COG-UK) Consortium	Rob Howes et al
EPI_ISL_1329233	England/CAMC-13B772B/2021	2021-03-07	Europe	United Kingdom	Lighthouse Lab in Cambridge	Wellcome Sanger Institute for the COVID-19 Genomics UK (COG-UK) Consortium	Rob Howes et al
EPI_ISL_1329294	England/CAMC-13B773A/2021	2021-03-09	Europe	United Kingdom	Lighthouse Lab in Cambridge	Wellcome Sanger Institute for the COVID-19 Genomics UK (COG-UK) Consortium	Rob Howes et al
EPI_ISL_1329373	England/CAMC-13B7776/2021	2021-03-04	Europe	United Kingdom	Lighthouse Lab in Cambridge	Wellcome Sanger Institute for the COVID-19 Genomics UK (COG-UK) Consortium	Rob Howes et al
EPI_ISL_1329280	England/CAMC-13B77A3/2021	2021-03-06	Europe	United Kingdom	Lighthouse Lab in Cambridge	Wellcome Sanger Institute for the COVID-19 Genomics UK (COG-UK) Consortium	Rob Howes et al
EPI_ISL_1329273	England/CAMC-13B77B2/2021	2021-03-09	Europe	United Kingdom	Lighthouse Lab in Cambridge	Wellcome Sanger Institute for the COVID-19 Genomics UK (COG-UK) Consortium	Rob Howes et al
EPI_ISL_1329235	England/CAMC-13B77C1/2021	2021-03-09	Europe	United Kingdom	Lighthouse Lab in Cambridge	Wellcome Sanger Institute for the COVID-19 Genomics UK (COG-UK) Consortium	Rob Howes et al
EPI_ISL_1329308	England/CAMC-13B77EF/2021	2021-03-08	Europe	United Kingdom	Lighthouse Lab in Cambridge	Wellcome Sanger Institute for the COVID-19 Genomics UK (COG-UK) Consortium	Rob Howes et al
EPI_ISL_1329267	England/CAMC-13B77FE/2021	2021-03-07	Europe	United Kingdom	Lighthouse Lab in Cambridge	Wellcome Sanger Institute for the COVID-19 Genomics UK (COG-UK) Consortium	Rob Howes et al
EPI_ISL_1329240	England/CAMC-13B780A/2021	2021-03-08	Europe	United Kingdom	Lighthouse Lab in Cambridge	Wellcome Sanger Institute for the COVID-19 Genomics UK (COG-UK) Consortium	Rob Howes et al
EPI_ISL_1329334	England/CAMC-13B7819/2021	2021-03-10	Europe	United Kingdom	Lighthouse Lab in Cambridge	Wellcome Sanger Institute for the COVID-19 Genomics UK (COG-UK) Consortium	Rob Howes et al
EPI_ISL_1329321	England/CAMC-13B7837/2021	2021-03-10	Europe	United Kingdom	Lighthouse Lab in Cambridge	Wellcome Sanger Institute for the COVID-19 Genomics UK (COG-UK) Consortium	Rob Howes et al
EPI_ISL_1329300	England/CAMC-13B7846/2021	2021-03-10	Europe	United Kingdom	Lighthouse Lab in Cambridge	Wellcome Sanger Institute for the COVID-19 Genomics UK (COG-UK) Consortium	Rob Howes et al
EPI_ISL_1329271	England/CAMC-13B78A0/2021	2021-03-10	Europe	United Kingdom	Lighthouse Lab in Cambridge	Wellcome Sanger Institute for the COVID-19 Genomics UK (COG-UK) Consortium	Rob Howes et al
EPI_ISL_1329325	England/CAMC-13B78CE/2021	2021-03-10	Europe	United Kingdom	Lighthouse Lab in Cambridge	Wellcome Sanger Institute for the COVID-19 Genomics UK (COG-UK) Consortium	Rob Howes et al
EPI_ISL_1329375	England/CAMC-13B78EC/2021	2021-03-10	Europe	United Kingdom	Lighthouse Lab in Cambridge	Wellcome Sanger Institute for the COVID-19 Genomics UK (COG-UK) Consortium	Rob Howes et al
EPI_ISL_1329333	England/CAMC-13B7907/2021	2021-03-08	Europe	United Kingdom	Lighthouse Lab in Cambridge	Wellcome Sanger Institute for the COVID-19 Genomics UK (COG-UK) Consortium	Rob Howes et al
EPI_ISL_1329243	England/CAMC-13B7916/2021	2021-03-10	Europe	United Kingdom	Lighthouse Lab in Cambridge	Wellcome Sanger Institute for the COVID-19 Genomics UK (COG-UK) Consortium	Rob Howes et al
EPI_ISL_1329362	England/CAMC-13B7943/2021	2021-03-10	Europe	United Kingdom	Lighthouse Lab in Cambridge	Wellcome Sanger Institute for the COVID-19 Genomics UK (COG-UK) Consortium	Rob Howes et al
EPI_ISL_1346374	England/CAMC-13B7952/2021	2021-03-10	Europe	United Kingdom	Lighthouse Lab in Cambridge	Wellcome Sanger Institute for the COVID-19 Genomics UK (COG-UK) Consortium	Rob Howes et al
EPI_ISL_1329250	England/CAMC-13B7961/2021	2021-03-10	Europe	United Kingdom	Lighthouse Lab in Cambridge	Wellcome Sanger Institute for the COVID-19 Genomics UK (COG-UK) Consortium	Rob Howes et al
EPI_ISL_1329218	England/CAMC-13B7970/2021	2021-03-10	Europe	United Kingdom	Lighthouse Lab in Cambridge	Wellcome Sanger Institute for the COVID-19 Genomics UK (COG-UK) Consortium	Rob Howes et al
EPI_ISL_1329212	England/CAMC-13B798F/2021	2021-03-10	Europe	United Kingdom	Lighthouse Lab in Cambridge	Wellcome Sanger Institute for the COVID-19 Genomics UK (COG-UK) Consortium	Rob Howes et al
EPI_ISL_1329209	England/CAMC-13B799E/2021	2021-03-10	Europe	United Kingdom	Lighthouse Lab in Cambridge	Wellcome Sanger Institute for the COVID-19 Genomics UK (COG-UK) Consortium	Rob Howes et al
EPI_ISL_1329261	England/CAMC-13B79CB/2021	2021-03-10	Europe	United Kingdom	Lighthouse Lab in Cambridge	Wellcome Sanger Institute for the COVID-19 Genomics UK (COG-UK) Consortium	Rob Howes et al
EPI_ISL_1329352	England/CAMC-13B79DA/2021	2021-03-10	Europe	United Kingdom	Lighthouse Lab in Cambridge	Wellcome Sanger Institute for the COVID-19 Genomics UK (COG-UK) Consortium	Rob Howes et al
EPI_ISL_1329228	England/CAMC-13B7A04/2021	2021-03-08	Europe	United Kingdom	Lighthouse Lab in Cambridge	Wellcome Sanger Institute for the COVID-19 Genomics UK (COG-UK) Consortium	Rob Howes et al
EPI_ISL_1329238	England/CAMC-13B7A13/2021	2021-03-10	Europe	United Kingdom	Lighthouse Lab in Cambridge	Wellcome Sanger Institute for the COVID-19 Genomics UK (COG-UK) Consortium	Rob Howes et al
EPI_ISL_1329265	England/CAMC-13B7A7D/2021	2021-03-10	Europe	United Kingdom	Lighthouse Lab in Cambridge	Wellcome Sanger Institute for the COVID-19 Genomics UK (COG-UK) Consortium	Rob Howes et al
EPI_ISL_1329307	England/CAMC-13B7A8C/2021	2021-03-09	Europe	United Kingdom	Lighthouse Lab in Cambridge	Wellcome Sanger Institute for the COVID-19 Genomics UK (COG-UK) Consortium	Rob Howes et al
EPI_ISL_1329247	England/CAMC-13B7A9B/2021	2021-03-10	Europe	United Kingdom	Lighthouse Lab in Cambridge	Wellcome Sanger Institute for the COVID-19 Genomics UK (COG-UK) Consortium	Rob Howes et al
EPI_ISL_1329285	England/CAMC-13B7AE6/2021	2021-03-09	Europe	United Kingdom	Lighthouse Lab in Cambridge	Wellcome Sanger Institute for the COVID-19 Genomics UK (COG-UK) Consortium	Rob Howes et al
EPI_ISL_1329270	England/CAMC-13B7B2F/2021	2021-03-10	Europe	United Kingdom	Lighthouse Lab in Cambridge	Wellcome Sanger Institute for the COVID-19 Genomics UK (COG-UK) Consortium	Rob Howes et al
EPI_ISL_1329369	England/CAMC-13B7BA7/2021	2021-03-09	Europe	United Kingdom	Lighthouse Lab in Cambridge	Wellcome Sanger Institute for the COVID-19 Genomics UK (COG-UK) Consortium	Rob Howes et al
EPI_ISL_1329305	England/CAMC-13B7BF2/2021	2021-03-10	Europe	United Kingdom	Lighthouse Lab in Cambridge	Wellcome Sanger Institute for the COVID-19 Genomics UK (COG-UK) Consortium	Rob Howes et al
EPI_ISL_1329279	England/CAMC-13B7C2C/2021	2021-03-10	Europe	United Kingdom	Lighthouse Lab in Cambridge	Wellcome Sanger Institute for the COVID-19 Genomics UK (COG-UK) Consortium	Rob Howes et al
EPI_ISL_1329364	England/CAMC-13B7C86/2021	2021-03-10	Europe	United Kingdom	Lighthouse Lab in Cambridge	Wellcome Sanger Institute for the COVID-19 Genomics UK (COG-UK) Consortium	Rob Howes et al
EPI_ISL_1329298	England/CAMC-13B7C95/2021	2021-03-10	Europe	United Kingdom	Lighthouse Lab in Cambridge	Wellcome Sanger Institute for the COVID-19 Genomics UK (COG-UK) Consortium	Rob Howes et al
EPI_ISL_1329379	England/CAMC-13B7CA4/2021	2021-03-10	Europe	United Kingdom	Lighthouse Lab in Cambridge	Wellcome Sanger Institute for the COVID-19 Genomics UK (COG-UK) Consortium	Rob Howes et al
EPI_ISL_1329276	England/CAMC-13B7CE0/2021	2021-03-10	Europe	United Kingdom	Lighthouse Lab in Cambridge	Wellcome Sanger Institute for the COVID-19 Genomics UK (COG-UK) Consortium	Rob Howes et al
EPI_ISL_1329361	England/CAMC-13B7CFF/2021	2021-03-09	Europe	United Kingdom	Lighthouse Lab in Cambridge	Wellcome Sanger Institute for the COVID-19 Genomics UK (COG-UK) Consortium	Rob Howes et al
EPI_ISL_1329217	England/CAMC-13B7D0B/2021	2021-03-10	Europe	United Kingdom	Lighthouse Lab in Cambridge	Wellcome Sanger Institute for the COVID-19 Genomics UK (COG-UK) Consortium	Rob Howes et al
EPI_ISL_1329328	England/CAMC-13B7D1A/2021	2021-03-10	Europe	United Kingdom	Lighthouse Lab in Cambridge	Wellcome Sanger Institute for the COVID-19 Genomics UK (COG-UK) Consortium	Rob Howes et al
EPI_ISL_1329344	England/CAMC-13B7D38/2021	2021-03-10	Europe	United Kingdom	Lighthouse Lab in Cambridge	Wellcome Sanger Institute for the COVID-19 Genomics UK (COG-UK) Consortium	Rob Howes et al
EPI_ISL_1329264	England/CAMC-13B7D56/2021	2021-03-10	Europe	United Kingdom	Lighthouse Lab in Cambridge	Wellcome Sanger Institute for the COVID-19 Genomics UK (COG-UK) Consortium	Rob Howes et al
EPI_ISL_1329272	England/CAMC-13B7DFC/2021	2021-03-10	Europe	United Kingdom	Lighthouse Lab in Cambridge	Wellcome Sanger Institute for the COVID-19 Genomics UK (COG-UK) Consortium	Rob Howes et al
EPI_ISL_1329205	England/CAMC-13B7E08/2021	2021-03-10	Europe	United Kingdom	Lighthouse Lab in Cambridge	Wellcome Sanger Institute for the COVID-19 Genomics UK (COG-UK) Consortium	Rob Howes et al
EPI_ISL_1329299	England/CAMC-13B7E17/2021	2021-03-10	Europe	United Kingdom	Lighthouse Lab in Cambridge	Wellcome Sanger Institute for the COVID-19 Genomics UK (COG-UK) Consortium	Rob Howes et al
EPI_ISL_1329288	England/CAMC-13B7E44/2021	2021-03-10	Europe	United Kingdom	Lighthouse Lab in Cambridge	Wellcome Sanger Institute for the COVID-19 Genomics UK (COG-UK) Consortium	Rob Howes et al
EPI_ISL_1329295	England/CAMC-13B7EAE/2021	2021-03-10	Europe	United Kingdom	Lighthouse Lab in Cambridge	Wellcome Sanger Institute for the COVID-19 Genomics UK (COG-UK) Consortium	Rob Howes et al
EPI_ISL_1329251	England/CAMC-13B7ECC/2021	2021-03-10	Europe	United Kingdom	Lighthouse Lab in Cambridge	Wellcome Sanger Institute for the COVID-19 Genomics UK (COG-UK) Consortium	Rob Howes et al
EPI_ISL_1329339	England/CAMC-13B7EDB/2021	2021-03-10	Europe	United Kingdom	Lighthouse Lab in Cambridge	Wellcome Sanger Institute for the COVID-19 Genomics UK (COG-UK) Consortium	Rob Howes et al
EPI_ISL_1329210	England/CAMC-13B7F05/2021	2021-03-10	Europe	United Kingdom	Lighthouse Lab in Cambridge	Wellcome Sanger Institute for the COVID-19 Genomics UK (COG-UK) Consortium	Rob Howes et al
EPI_ISL_1329234	England/CAMC-13B7F6F/2021	2021-03-10	Europe	United Kingdom	Lighthouse Lab in Cambridge	Wellcome Sanger Institute for the COVID-19 Genomics UK (COG-UK) Consortium	Rob Howes et al
EPI_ISL_1416183	England/CAMC-13B7F9C/2021	2021-03-04	Europe	United Kingdom	Lighthouse Lab in Cambridge	Wellcome Sanger Institute for the COVID-19 Genomics UK (COG-UK) Consortium	Rob Howes et al
EPI_ISL_1329316	England/CAMC-13B7FAB/2021	2021-03-10	Europe	United Kingdom	Lighthouse Lab in Cambridge	Wellcome Sanger Institute for the COVID-19 Genomics UK (COG-UK) Consortium	Rob Howes et al
EPI_ISL_1329223	England/CAMC-13B7FC9/2021	2021-03-10	Europe	United Kingdom	Lighthouse Lab in Cambridge	Wellcome Sanger Institute for the COVID-19 Genomics UK (COG-UK) Consortium	Rob Howes et al
EPI_ISL_1329236	England/CAMC-13B8010/2021	2021-03-10	Europe	United Kingdom	Lighthouse Lab in Cambridge	Wellcome Sanger Institute for the COVID-19 Genomics UK (COG-UK) Consortium	Rob Howes et al
EPI_ISL_1329241	England/CAMC-13B802F/2021	2021-03-10	Europe	United Kingdom	Lighthouse Lab in Cambridge	Wellcome Sanger Institute for the COVID-19 Genomics UK (COG-UK) Consortium	Rob Howes et al
EPI_ISL_1329312	England/CAMC-13B803E/2021	2021-03-10	Europe	United Kingdom	Lighthouse Lab in Cambridge	Wellcome Sanger Institute for the COVID-19 Genomics UK (COG-UK) Consortium	Rob Howes et al
EPI_ISL_1346372	England/CAMC-13B804D/2021	2021-03-10	Europe	United Kingdom	Lighthouse Lab in Cambridge	Wellcome Sanger Institute for the COVID-19 Genomics UK (COG-UK) Consortium	Rob Howes et al
EPI_ISL_1329378	England/CAMC-13B80B6/2021	2021-03-10	Europe	United Kingdom	Lighthouse Lab in Cambridge	Wellcome Sanger Institute for the COVID-19 Genomics UK (COG-UK) Consortium	Rob Howes et al
EPI_ISL_1329258	England/CAMC-13B80C5/2021	2021-03-10	Europe	United Kingdom	Lighthouse Lab in Cambridge	Wellcome Sanger Institute for the COVID-19 Genomics UK (COG-UK) Consortium	Rob Howes et al
EPI_ISL_1329244	England/CAMC-13B80D4/2021	2021-03-09	Europe	United Kingdom	Lighthouse Lab in Cambridge	Wellcome Sanger Institute for the COVID-19 Genomics UK (COG-UK) Consortium	Rob Howes et al
EPI_ISL_1329327	England/CAMC-13B80F2/2021	2021-03-10	Europe	United Kingdom	Lighthouse Lab in Cambridge	Wellcome Sanger Institute for the COVID-19 Genomics UK (COG-UK) Consortium	Rob Howes et al
EPI_ISL_1329242	England/CAMC-13B812C/2021	2021-03-10	Europe	United Kingdom	Lighthouse Lab in Cambridge	Wellcome Sanger Institute for the COVID-19 Genomics UK (COG-UK) Consortium	Rob Howes et al
EPI_ISL_1327357	England/CAMC-13B814A/2021	2021-03-10	Europe	United Kingdom	Lighthouse Lab in Cambridge	Wellcome Sanger Institute for the COVID-19 Genomics UK (COG-UK) Consortium	Rob Howes et al
EPI_ISL_1327415	England/CAMC-13B8159/2021	2021-03-10	Europe	United Kingdom	Lighthouse Lab in Cambridge	Wellcome Sanger Institute for the COVID-19 Genomics UK (COG-UK) Consortium	Rob Howes et al
EPI_ISL_1327418	England/CAMC-13B8177/2021	2021-03-10	Europe	United Kingdom	Lighthouse Lab in Cambridge	Wellcome Sanger Institute for the COVID-19 Genomics UK (COG-UK) Consortium	Rob Howes et al
EPI_ISL_1327441	England/CAMC-13B8195/2021	2021-03-10	Europe	United Kingdom	Lighthouse Lab in Cambridge	Wellcome Sanger Institute for the COVID-19 Genomics UK (COG-UK) Consortium	Rob Howes et al
EPI_ISL_1327410	England/CAMC-13B820B/2021	2021-03-10	Europe	United Kingdom	Lighthouse Lab in Cambridge	Wellcome Sanger Institute for the COVID-19 Genomics UK (COG-UK) Consortium	Rob Howes et al
EPI_ISL_1327273	England/CAMC-13B8247/2021	2021-03-10	Europe	United Kingdom	Lighthouse Lab in Cambridge	Wellcome Sanger Institute for the COVID-19 Genomics UK (COG-UK) Consortium	Rob Howes et al
EPI_ISL_1327316	England/CAMC-13B8256/2021	2021-03-10	Europe	United Kingdom	Lighthouse Lab in Cambridge	Wellcome Sanger Institute for the COVID-19 Genomics UK (COG-UK) Consortium	Rob Howes et al
EPI_ISL_1327310	England/CAMC-13B8265/2021	2021-03-10	Europe	United Kingdom	Lighthouse Lab in Cambridge	Wellcome Sanger Institute for the COVID-19 Genomics UK (COG-UK) Consortium	Rob Howes et al
EPI_ISL_1327292	England/CAMC-13B8274/2021	2021-03-10	Europe	United Kingdom	Lighthouse Lab in Cambridge	Wellcome Sanger Institute for the COVID-19 Genomics UK (COG-UK) Consortium	Rob Howes et al
EPI_ISL_1327432	England/CAMC-13B82A1/2021	2021-03-10	Europe	United Kingdom	Lighthouse Lab in Cambridge	Wellcome Sanger Institute for the COVID-19 Genomics UK (COG-UK) Consortium	Rob Howes et al
EPI_ISL_1329215	England/CAMC-13B82ED/2021	2021-03-10	Europe	United Kingdom	Lighthouse Lab in Cambridge	Wellcome Sanger Institute for the COVID-19 Genomics UK (COG-UK) Consortium	Rob Howes et al
EPI_ISL_1329354	England/CAMC-13B8308/2021	2021-03-10	Europe	United Kingdom	Lighthouse Lab in Cambridge	Wellcome Sanger Institute for the COVID-19 Genomics UK (COG-UK) Consortium	Rob Howes et al
EPI_ISL_1329232	England/CAMC-13B8353/2021	2021-03-10	Europe	United Kingdom	Lighthouse Lab in Cambridge	Wellcome Sanger Institute for the COVID-19 Genomics UK (COG-UK) Consortium	Rob Howes et al
EPI_ISL_1329303	England/CAMC-13B8362/2021	2021-03-11	Europe	United Kingdom	Lighthouse Lab in Cambridge	Wellcome Sanger Institute for the COVID-19 Genomics UK (COG-UK) Consortium	Rob Howes et al
EPI_ISL_1329201	England/CAMC-13B8371/2021	2021-03-09	Europe	United Kingdom	Lighthouse Lab in Cambridge	Wellcome Sanger Institute for the COVID-19 Genomics UK (COG-UK) Consortium	Rob Howes et al
EPI_ISL_1329230	England/CAMC-13B839F/2021	2021-03-10	Europe	United Kingdom	Lighthouse Lab in Cambridge	Wellcome Sanger Institute for the COVID-19 Genomics UK (COG-UK) Consortium	Rob Howes et al
EPI_ISL_1329324	England/CAMC-13B83BD/2021	2021-03-10	Europe	United Kingdom	Lighthouse Lab in Cambridge	Wellcome Sanger Institute for the COVID-19 Genomics UK (COG-UK) Consortium	Rob Howes et al
EPI_ISL_1329282	England/CAMC-13B83F9/2021	2021-03-10	Europe	United Kingdom	Lighthouse Lab in Cambridge	Wellcome Sanger Institute for the COVID-19 Genomics UK (COG-UK) Consortium	Rob Howes et al
EPI_ISL_1346370	England/CAMC-13B8405/2021	2021-03-10	Europe	United Kingdom	Lighthouse Lab in Cambridge	Wellcome Sanger Institute for the COVID-19 Genomics UK (COG-UK) Consortium	Rob Howes et al
EPI_ISL_1329350	England/CAMC-13B8414/2021	2021-03-10	Europe	United Kingdom	Lighthouse Lab in Cambridge	Wellcome Sanger Institute for the COVID-19 Genomics UK (COG-UK) Consortium	Rob Howes et al
EPI_ISL_1329268	England/CAMC-13B8423/2021	2021-03-10	Europe	United Kingdom	Lighthouse Lab in Cambridge	Wellcome Sanger Institute for the COVID-19 Genomics UK (COG-UK) Consortium	Rob Howes et al
EPI_ISL_1329214	England/CAMC-13B8441/2021	2021-03-10	Europe	United Kingdom	Lighthouse Lab in Cambridge	Wellcome Sanger Institute for the COVID-19 Genomics UK (COG-UK) Consortium	Rob Howes et al
EPI_ISL_1329302	England/CAMC-13B847E/2021	2021-03-10	Europe	United Kingdom	Lighthouse Lab in Cambridge	Wellcome Sanger Institute for the COVID-19 Genomics UK (COG-UK) Consortium	Rob Howes et al
EPI_ISL_1332564	England/CAMC-13BB7CD/2021	2021-03-10	Europe	United Kingdom	Lighthouse Lab in Cambridge	Wellcome Sanger Institute for the COVID-19 Genomics UK (COG-UK) Consortium	Rob Howes et al
EPI_ISL_1332643	England/CAMC-13BB7DC/2021	2021-03-11	Europe	United Kingdom	Lighthouse Lab in Cambridge	Wellcome Sanger Institute for the COVID-19 Genomics UK (COG-UK) Consortium	Rob Howes et al
EPI_ISL_1332625	England/CAMC-13BB7EB/2021	2021-03-09	Europe	United Kingdom	Lighthouse Lab in Cambridge	Wellcome Sanger Institute for the COVID-19 Genomics UK (COG-UK) Consortium	Rob Howes et al
EPI_ISL_1332567	England/CAMC-13BB7FA/2021	2021-03-10	Europe	United Kingdom	Lighthouse Lab in Cambridge	Wellcome Sanger Institute for the COVID-19 Genomics UK (COG-UK) Consortium	Rob Howes et al
EPI_ISL_1332588	England/CAMC-13BB806/2021	2021-03-10	Europe	United Kingdom	Lighthouse Lab in Cambridge	Wellcome Sanger Institute for the COVID-19 Genomics UK (COG-UK) Consortium	Rob Howes et al
EPI_ISL_1332596	England/CAMC-13BB815/2021	2021-03-10	Europe	United Kingdom	Lighthouse Lab in Cambridge	Wellcome Sanger Institute for the COVID-19 Genomics UK (COG-UK) Consortium	Rob Howes et al
EPI_ISL_1332610	England/CAMC-13BB824/2021	2021-03-10	Europe	United Kingdom	Lighthouse Lab in Cambridge	Wellcome Sanger Institute for the COVID-19 Genomics UK (COG-UK) Consortium	Rob Howes et al
EPI_ISL_1332605	England/CAMC-13BB833/2021	2021-03-09	Europe	United Kingdom	Lighthouse Lab in Cambridge	Wellcome Sanger Institute for the COVID-19 Genomics UK (COG-UK) Consortium	Rob Howes et al
EPI_ISL_1332571	England/CAMC-13BB842/2021	2021-03-09	Europe	United Kingdom	Lighthouse Lab in Cambridge	Wellcome Sanger Institute for the COVID-19 Genomics UK (COG-UK) Consortium	Rob Howes et al
EPI_ISL_1332559	England/CAMC-13BB851/2021	2021-03-10	Europe	United Kingdom	Lighthouse Lab in Cambridge	Wellcome Sanger Institute for the COVID-19 Genomics UK (COG-UK) Consortium	Rob Howes et al
EPI_ISL_1332616	England/CAMC-13BB860/2021	2021-03-09	Europe	United Kingdom	Lighthouse Lab in Cambridge	Wellcome Sanger Institute for the COVID-19 Genomics UK (COG-UK) Consortium	Rob Howes et al
EPI_ISL_1346478	England/CAMC-13BB87F/2021	2021-03-10	Europe	United Kingdom	Lighthouse Lab in Cambridge	Wellcome Sanger Institute for the COVID-19 Genomics UK (COG-UK) Consortium	Rob Howes et al
EPI_ISL_1332641	England/CAMC-13BB88E/2021	2021-03-10	Europe	United Kingdom	Lighthouse Lab in Cambridge	Wellcome Sanger Institute for the COVID-19 Genomics UK (COG-UK) Consortium	Rob Howes et al
EPI_ISL_1332640	England/CAMC-13BB89D/2021	2021-03-09	Europe	United Kingdom	Lighthouse Lab in Cambridge	Wellcome Sanger Institute for the COVID-19 Genomics UK (COG-UK) Consortium	Rob Howes et al
EPI_ISL_1332614	England/CAMC-13BB8AC/2021	2021-03-09	Europe	United Kingdom	Lighthouse Lab in Cambridge	Wellcome Sanger Institute for the COVID-19 Genomics UK (COG-UK) Consortium	Rob Howes et al
EPI_ISL_1332576	England/CAMC-13BB8BB/2021	2021-03-10	Europe	United Kingdom	Lighthouse Lab in Cambridge	Wellcome Sanger Institute for the COVID-19 Genomics UK (COG-UK) Consortium	Rob Howes et al
EPI_ISL_1332560	England/CAMC-13BB8CA/2021	2021-03-09	Europe	United Kingdom	Lighthouse Lab in Cambridge	Wellcome Sanger Institute for the COVID-19 Genomics UK (COG-UK) Consortium	Rob Howes et al
EPI_ISL_1332592	England/CAMC-13BB8D9/2021	2021-03-10	Europe	United Kingdom	Lighthouse Lab in Cambridge	Wellcome Sanger Institute for the COVID-19 Genomics UK (COG-UK) Consortium	Rob Howes et al
EPI_ISL_1332639	England/CAMC-13BB8E8/2021	2021-03-10	Europe	United Kingdom	Lighthouse Lab in Cambridge	Wellcome Sanger Institute for the COVID-19 Genomics UK (COG-UK) Consortium	Rob Howes et al
EPI_ISL_1332600	England/CAMC-13BB8F7/2021	2021-03-09	Europe	United Kingdom	Lighthouse Lab in Cambridge	Wellcome Sanger Institute for the COVID-19 Genomics UK (COG-UK) Consortium	Rob Howes et al
EPI_ISL_1332621	England/CAMC-13BB903/2021	2021-03-10	Europe	United Kingdom	Lighthouse Lab in Cambridge	Wellcome Sanger Institute for the COVID-19 Genomics UK (COG-UK) Consortium	Rob Howes et al
EPI_ISL_1332598	England/CAMC-13BB912/2021	2021-03-10	Europe	United Kingdom	Lighthouse Lab in Cambridge	Wellcome Sanger Institute for the COVID-19 Genomics UK (COG-UK) Consortium	Rob Howes et al
EPI_ISL_1332622	England/CAMC-13BB921/2021	2021-03-09	Europe	United Kingdom	Lighthouse Lab in Cambridge	Wellcome Sanger Institute for the COVID-19 Genomics UK (COG-UK) Consortium	Rob Howes et al
EPI_ISL_1332611	England/CAMC-13BB930/2021	2021-03-10	Europe	United Kingdom	Lighthouse Lab in Cambridge	Wellcome Sanger Institute for the COVID-19 Genomics UK (COG-UK) Consortium	Rob Howes et al
EPI_ISL_1332604	England/CAMC-13BB94F/2021	2021-03-10	Europe	United Kingdom	Lighthouse Lab in Cambridge	Wellcome Sanger Institute for the COVID-19 Genomics UK (COG-UK) Consortium	Rob Howes et al
EPI_ISL_1332602	England/CAMC-13BB95E/2021	2021-03-09	Europe	United Kingdom	Lighthouse Lab in Cambridge	Wellcome Sanger Institute for the COVID-19 Genomics UK (COG-UK) Consortium	Rob Howes et al
EPI_ISL_1332561	England/CAMC-13BB96D/2021	2021-03-10	Europe	United Kingdom	Lighthouse Lab in Cambridge	Wellcome Sanger Institute for the COVID-19 Genomics UK (COG-UK) Consortium	Rob Howes et al
EPI_ISL_1332607	England/CAMC-13BB97C/2021	2021-03-10	Europe	United Kingdom	Lighthouse Lab in Cambridge	Wellcome Sanger Institute for the COVID-19 Genomics UK (COG-UK) Consortium	Rob Howes et al
EPI_ISL_1332645	England/CAMC-13BB98B/2021	2021-03-10	Europe	United Kingdom	Lighthouse Lab in Cambridge	Wellcome Sanger Institute for the COVID-19 Genomics UK (COG-UK) Consortium	Rob Howes et al
EPI_ISL_1332648	England/CAMC-13BB99A/2021	2021-03-11	Europe	United Kingdom	Lighthouse Lab in Cambridge	Wellcome Sanger Institute for the COVID-19 Genomics UK (COG-UK) Consortium	Rob Howes et al
EPI_ISL_1332566	England/CAMC-13BB9A9/2021	2021-03-09	Europe	United Kingdom	Lighthouse Lab in Cambridge	Wellcome Sanger Institute for the COVID-19 Genomics UK (COG-UK) Consortium	Rob Howes et al
EPI_ISL_1332589	England/CAMC-13BB9B8/2021	2021-03-10	Europe	United Kingdom	Lighthouse Lab in Cambridge	Wellcome Sanger Institute for the COVID-19 Genomics UK (COG-UK) Consortium	Rob Howes et al
EPI_ISL_1332594	England/CAMC-13BB9C7/2021	2021-03-10	Europe	United Kingdom	Lighthouse Lab in Cambridge	Wellcome Sanger Institute for the COVID-19 Genomics UK (COG-UK) Consortium	Rob Howes et al
EPI_ISL_1332612	England/CAMC-13BB9D6/2021	2021-03-09	Europe	United Kingdom	Lighthouse Lab in Cambridge	Wellcome Sanger Institute for the COVID-19 Genomics UK (COG-UK) Consortium	Rob Howes et al
EPI_ISL_1332613	England/CAMC-13BB9E5/2021	2021-03-10	Europe	United Kingdom	Lighthouse Lab in Cambridge	Wellcome Sanger Institute for the COVID-19 Genomics UK (COG-UK) Consortium	Rob Howes et al
EPI_ISL_1332618	England/CAMC-13BBA1F/2021	2021-03-10	Europe	United Kingdom	Lighthouse Lab in Cambridge	Wellcome Sanger Institute for the COVID-19 Genomics UK (COG-UK) Consortium	Rob Howes et al
EPI_ISL_1332637	England/CAMC-13BBA2E/2021	2021-03-10	Europe	United Kingdom	Lighthouse Lab in Cambridge	Wellcome Sanger Institute for the COVID-19 Genomics UK (COG-UK) Consortium	Rob Howes et al
EPI_ISL_1332555	England/CAMC-13BBA3D/2021	2021-03-09	Europe	United Kingdom	Lighthouse Lab in Cambridge	Wellcome Sanger Institute for the COVID-19 Genomics UK (COG-UK) Consortium	Rob Howes et al
EPI_ISL_1332642	England/CAMC-13BBA4C/2021	2021-03-10	Europe	United Kingdom	Lighthouse Lab in Cambridge	Wellcome Sanger Institute for the COVID-19 Genomics UK (COG-UK) Consortium	Rob Howes et al
EPI_ISL_1332573	England/CAMC-13BBA5B/2021	2021-03-11	Europe	United Kingdom	Lighthouse Lab in Cambridge	Wellcome Sanger Institute for the COVID-19 Genomics UK (COG-UK) Consortium	Rob Howes et al
EPI_ISL_1332556	England/CAMC-13BBA6A/2021	2021-03-09	Europe	United Kingdom	Lighthouse Lab in Cambridge	Wellcome Sanger Institute for the COVID-19 Genomics UK (COG-UK) Consortium	Rob Howes et al
EPI_ISL_1332636	England/CAMC-13BBA79/2021	2021-03-10	Europe	United Kingdom	Lighthouse Lab in Cambridge	Wellcome Sanger Institute for the COVID-19 Genomics UK (COG-UK) Consortium	Rob Howes et al
EPI_ISL_1332623	England/CAMC-13BBA88/2021	2021-03-10	Europe	United Kingdom	Lighthouse Lab in Cambridge	Wellcome Sanger Institute for the COVID-19 Genomics UK (COG-UK) Consortium	Rob Howes et al
EPI_ISL_1330522	England/CAMC-13CBD22/2021	2021-03-12	Europe	United Kingdom	Lighthouse Lab in Cambridge	Wellcome Sanger Institute for the COVID-19 Genomics UK (COG-UK) Consortium	Rob Howes et al
EPI_ISL_1330358	England/CAMC-13CBD31/2021	2021-03-12	Europe	United Kingdom	Lighthouse Lab in Cambridge	Wellcome Sanger Institute for the COVID-19 Genomics UK (COG-UK) Consortium	Rob Howes et al
EPI_ISL_1330459	England/CAMC-13CBD40/2021	2021-03-12	Europe	United Kingdom	Lighthouse Lab in Cambridge	Wellcome Sanger Institute for the COVID-19 Genomics UK (COG-UK) Consortium	Rob Howes et al
EPI_ISL_1330598	England/CAMC-13CBD5F/2021	2021-03-12	Europe	United Kingdom	Lighthouse Lab in Cambridge	Wellcome Sanger Institute for the COVID-19 Genomics UK (COG-UK) Consortium	Rob Howes et al
EPI_ISL_1330608	England/CAMC-13CBD6E/2021	2021-03-11	Europe	United Kingdom	Lighthouse Lab in Cambridge	Wellcome Sanger Institute for the COVID-19 Genomics UK (COG-UK) Consortium	Rob Howes et al
EPI_ISL_1330606	England/CAMC-13CBD7D/2021	2021-03-11	Europe	United Kingdom	Lighthouse Lab in Cambridge	Wellcome Sanger Institute for the COVID-19 Genomics UK (COG-UK) Consortium	Rob Howes et al
EPI_ISL_1346409	England/CAMC-13CBD8C/2021	2021-03-13	Europe	United Kingdom	Lighthouse Lab in Cambridge	Wellcome Sanger Institute for the COVID-19 Genomics UK (COG-UK) Consortium	Rob Howes et al
EPI_ISL_1330554	England/CAMC-13CBD9B/2021	2021-03-13	Europe	United Kingdom	Lighthouse Lab in Cambridge	Wellcome Sanger Institute for the COVID-19 Genomics UK (COG-UK) Consortium	Rob Howes et al
EPI_ISL_1330557	England/CAMC-13CBDAA/2021	2021-03-13	Europe	United Kingdom	Lighthouse Lab in Cambridge	Wellcome Sanger Institute for the COVID-19 Genomics UK (COG-UK) Consortium	Rob Howes et al
EPI_ISL_1330415	England/CAMC-13CBDB9/2021	2021-03-12	Europe	United Kingdom	Lighthouse Lab in Cambridge	Wellcome Sanger Institute for the COVID-19 Genomics UK (COG-UK) Consortium	Rob Howes et al
EPI_ISL_1330361	England/CAMC-13CBDC8/2021	2021-03-12	Europe	United Kingdom	Lighthouse Lab in Cambridge	Wellcome Sanger Institute for the COVID-19 Genomics UK (COG-UK) Consortium	Rob Howes et al
EPI_ISL_1330375	England/CAMC-13CBDD7/2021	2021-03-12	Europe	United Kingdom	Lighthouse Lab in Cambridge	Wellcome Sanger Institute for the COVID-19 Genomics UK (COG-UK) Consortium	Rob Howes et al
EPI_ISL_1330321	England/CAMC-13CBDE6/2021	2021-03-11	Europe	United Kingdom	Lighthouse Lab in Cambridge	Wellcome Sanger Institute for the COVID-19 Genomics UK (COG-UK) Consortium	Rob Howes et al
EPI_ISL_1330373	England/CAMC-13CBDF5/2021	2021-03-11	Europe	United Kingdom	Lighthouse Lab in Cambridge	Wellcome Sanger Institute for the COVID-19 Genomics UK (COG-UK) Consortium	Rob Howes et al
EPI_ISL_1330372	England/CAMC-13CBE01/2021	2021-03-13	Europe	United Kingdom	Lighthouse Lab in Cambridge	Wellcome Sanger Institute for the COVID-19 Genomics UK (COG-UK) Consortium	Rob Howes et al
EPI_ISL_1330435	England/CAMC-13CBE10/2021	2021-03-13	Europe	United Kingdom	Lighthouse Lab in Cambridge	Wellcome Sanger Institute for the COVID-19 Genomics UK (COG-UK) Consortium	Rob Howes et al
EPI_ISL_1330447	England/CAMC-13CBE2F/2021	2021-03-13	Europe	United Kingdom	Lighthouse Lab in Cambridge	Wellcome Sanger Institute for the COVID-19 Genomics UK (COG-UK) Consortium	Rob Howes et al
EPI_ISL_1330319	England/CAMC-13CBE3E/2021	2021-03-12	Europe	United Kingdom	Lighthouse Lab in Cambridge	Wellcome Sanger Institute for the COVID-19 Genomics UK (COG-UK) Consortium	Rob Howes et al
EPI_ISL_1330349	England/CAMC-13CBE4D/2021	2021-03-12	Europe	United Kingdom	Lighthouse Lab in Cambridge	Wellcome Sanger Institute for the COVID-19 Genomics UK (COG-UK) Consortium	Rob Howes et al
EPI_ISL_1330411	England/CAMC-13CBE5C/2021	2021-03-12	Europe	United Kingdom	Lighthouse Lab in Cambridge	Wellcome Sanger Institute for the COVID-19 Genomics UK (COG-UK) Consortium	Rob Howes et al
EPI_ISL_1330331	England/CAMC-13CBE6B/2021	2021-03-12	Europe	United Kingdom	Lighthouse Lab in Cambridge	Wellcome Sanger Institute for the COVID-19 Genomics UK (COG-UK) Consortium	Rob Howes et al
EPI_ISL_1330549	England/CAMC-13CBE7A/2021	2021-03-11	Europe	United Kingdom	Lighthouse Lab in Cambridge	Wellcome Sanger Institute for the COVID-19 Genomics UK (COG-UK) Consortium	Rob Howes et al
EPI_ISL_1330569	England/CAMC-13CBE89/2021	2021-03-11	Europe	United Kingdom	Lighthouse Lab in Cambridge	Wellcome Sanger Institute for the COVID-19 Genomics UK (COG-UK) Consortium	Rob Howes et al
EPI_ISL_1330558	England/CAMC-13CBE98/2021	2021-03-13	Europe	United Kingdom	Lighthouse Lab in Cambridge	Wellcome Sanger Institute for the COVID-19 Genomics UK (COG-UK) Consortium	Rob Howes et al
EPI_ISL_1330305	England/CAMC-13CBEA7/2021	2021-03-13	Europe	United Kingdom	Lighthouse Lab in Cambridge	Wellcome Sanger Institute for the COVID-19 Genomics UK (COG-UK) Consortium	Rob Howes et al
EPI_ISL_1330454	England/CAMC-13CBEB6/2021	2021-03-13	Europe	United Kingdom	Lighthouse Lab in Cambridge	Wellcome Sanger Institute for the COVID-19 Genomics UK (COG-UK) Consortium	Rob Howes et al
EPI_ISL_1330342	England/CAMC-13CBEC5/2021	2021-03-12	Europe	United Kingdom	Lighthouse Lab in Cambridge	Wellcome Sanger Institute for the COVID-19 Genomics UK (COG-UK) Consortium	Rob Howes et al
EPI_ISL_1330320	England/CAMC-13CBED4/2021	2021-03-12	Europe	United Kingdom	Lighthouse Lab in Cambridge	Wellcome Sanger Institute for the COVID-19 Genomics UK (COG-UK) Consortium	Rob Howes et al
EPI_ISL_1330330	England/CAMC-13CBEE3/2021	2021-03-11	Europe	United Kingdom	Lighthouse Lab in Cambridge	Wellcome Sanger Institute for the COVID-19 Genomics UK (COG-UK) Consortium	Rob Howes et al
EPI_ISL_1330504	England/CAMC-13CBEF2/2021	2021-03-11	Europe	United Kingdom	Lighthouse Lab in Cambridge	Wellcome Sanger Institute for the COVID-19 Genomics UK (COG-UK) Consortium	Rob Howes et al
EPI_ISL_1330568	England/CAMC-13CBF0E/2021	2021-03-11	Europe	United Kingdom	Lighthouse Lab in Cambridge	Wellcome Sanger Institute for the COVID-19 Genomics UK (COG-UK) Consortium	Rob Howes et al
EPI_ISL_1330383	England/CAMC-13CBF1D/2021	2021-03-13	Europe	United Kingdom	Lighthouse Lab in Cambridge	Wellcome Sanger Institute for the COVID-19 Genomics UK (COG-UK) Consortium	Rob Howes et al
EPI_ISL_1330496	England/CAMC-13CBF2C/2021	2021-03-13	Europe	United Kingdom	Lighthouse Lab in Cambridge	Wellcome Sanger Institute for the COVID-19 Genomics UK (COG-UK) Consortium	Rob Howes et al
EPI_ISL_1330298	England/CAMC-13CBF3B/2021	2021-03-13	Europe	United Kingdom	Lighthouse Lab in Cambridge	Wellcome Sanger Institute for the COVID-19 Genomics UK (COG-UK) Consortium	Rob Howes et al
EPI_ISL_1330582	England/CAMC-13CBF4A/2021	2021-03-12	Europe	United Kingdom	Lighthouse Lab in Cambridge	Wellcome Sanger Institute for the COVID-19 Genomics UK (COG-UK) Consortium	Rob Howes et al
EPI_ISL_1330540	England/CAMC-13CBF59/2021	2021-03-12	Europe	United Kingdom	Lighthouse Lab in Cambridge	Wellcome Sanger Institute for the COVID-19 Genomics UK (COG-UK) Consortium	Rob Howes et al
EPI_ISL_1330311	England/CAMC-13CBF68/2021	2021-03-12	Europe	United Kingdom	Lighthouse Lab in Cambridge	Wellcome Sanger Institute for the COVID-19 Genomics UK (COG-UK) Consortium	Rob Howes et al
EPI_ISL_1330461	England/CAMC-13CBF77/2021	2021-03-11	Europe	United Kingdom	Lighthouse Lab in Cambridge	Wellcome Sanger Institute for the COVID-19 Genomics UK (COG-UK) Consortium	Rob Howes et al
EPI_ISL_1330404	England/CAMC-13CBF86/2021	2021-03-11	Europe	United Kingdom	Lighthouse Lab in Cambridge	Wellcome Sanger Institute for the COVID-19 Genomics UK (COG-UK) Consortium	Rob Howes et al
EPI_ISL_1330573	England/CAMC-13CBF95/2021	2021-03-11	Europe	United Kingdom	Lighthouse Lab in Cambridge	Wellcome Sanger Institute for the COVID-19 Genomics UK (COG-UK) Consortium	Rob Howes et al
EPI_ISL_1330390	England/CAMC-13CBFA4/2021	2021-03-13	Europe	United Kingdom	Lighthouse Lab in Cambridge	Wellcome Sanger Institute for the COVID-19 Genomics UK (COG-UK) Consortium	Rob Howes et al
EPI_ISL_1330352	England/CAMC-13CBFB3/2021	2021-03-13	Europe	United Kingdom	Lighthouse Lab in Cambridge	Wellcome Sanger Institute for the COVID-19 Genomics UK (COG-UK) Consortium	Rob Howes et al
EPI_ISL_1330428	England/CAMC-13CBFC2/2021	2021-03-13	Europe	United Kingdom	Lighthouse Lab in Cambridge	Wellcome Sanger Institute for the COVID-19 Genomics UK (COG-UK) Consortium	Rob Howes et al
EPI_ISL_1330593	England/CAMC-13CBFD1/2021	2021-03-12	Europe	United Kingdom	Lighthouse Lab in Cambridge	Wellcome Sanger Institute for the COVID-19 Genomics UK (COG-UK) Consortium	Rob Howes et al
EPI_ISL_1330518	England/CAMC-13CBFE0/2021	2021-03-12	Europe	United Kingdom	Lighthouse Lab in Cambridge	Wellcome Sanger Institute for the COVID-19 Genomics UK (COG-UK) Consortium	Rob Howes et al
EPI_ISL_1330452	England/CAMC-13CBFFF/2021	2021-03-12	Europe	United Kingdom	Lighthouse Lab in Cambridge	Wellcome Sanger Institute for the COVID-19 Genomics UK (COG-UK) Consortium	Rob Howes et al
EPI_ISL_1330498	England/CAMC-13CC00A/2021	2021-03-11	Europe	United Kingdom	Lighthouse Lab in Cambridge	Wellcome Sanger Institute for the COVID-19 Genomics UK (COG-UK) Consortium	Rob Howes et al
EPI_ISL_1330472	England/CAMC-13CC019/2021	2021-03-11	Europe	United Kingdom	Lighthouse Lab in Cambridge	Wellcome Sanger Institute for the COVID-19 Genomics UK (COG-UK) Consortium	Rob Howes et al
EPI_ISL_1330410	England/CAMC-13CC028/2021	2021-03-11	Europe	United Kingdom	Lighthouse Lab in Cambridge	Wellcome Sanger Institute for the COVID-19 Genomics UK (COG-UK) Consortium	Rob Howes et al
EPI_ISL_1330425	England/CAMC-13CC037/2021	2021-03-13	Europe	United Kingdom	Lighthouse Lab in Cambridge	Wellcome Sanger Institute for the COVID-19 Genomics UK (COG-UK) Consortium	Rob Howes et al
EPI_ISL_1330514	England/CAMC-13CC046/2021	2021-03-13	Europe	United Kingdom	Lighthouse Lab in Cambridge	Wellcome Sanger Institute for the COVID-19 Genomics UK (COG-UK) Consortium	Rob Howes et al
EPI_ISL_1330592	England/CAMC-13CC055/2021	2021-03-13	Europe	United Kingdom	Lighthouse Lab in Cambridge	Wellcome Sanger Institute for the COVID-19 Genomics UK (COG-UK) Consortium	Rob Howes et al
EPI_ISL_1330367	England/CAMC-13CC064/2021	2021-03-12	Europe	United Kingdom	Lighthouse Lab in Cambridge	Wellcome Sanger Institute for the COVID-19 Genomics UK (COG-UK) Consortium	Rob Howes et al
EPI_ISL_1330487	England/CAMC-13CC073/2021	2021-03-12	Europe	United Kingdom	Lighthouse Lab in Cambridge	Wellcome Sanger Institute for the COVID-19 Genomics UK (COG-UK) Consortium	Rob Howes et al
EPI_ISL_1330412	England/CAMC-13CC082/2021	2021-03-12	Europe	United Kingdom	Lighthouse Lab in Cambridge	Wellcome Sanger Institute for the COVID-19 Genomics UK (COG-UK) Consortium	Rob Howes et al
EPI_ISL_1330551	England/CAMC-13CC091/2021	2021-03-11	Europe	United Kingdom	Lighthouse Lab in Cambridge	Wellcome Sanger Institute for the COVID-19 Genomics UK (COG-UK) Consortium	Rob Howes et al
EPI_ISL_1330312	England/CAMC-13CC0A0/2021	2021-03-11	Europe	United Kingdom	Lighthouse Lab in Cambridge	Wellcome Sanger Institute for the COVID-19 Genomics UK (COG-UK) Consortium	Rob Howes et al
EPI_ISL_1330301	England/CAMC-13CC0BF/2021	2021-03-11	Europe	United Kingdom	Lighthouse Lab in Cambridge	Wellcome Sanger Institute for the COVID-19 Genomics UK (COG-UK) Consortium	Rob Howes et al
EPI_ISL_1330432	England/CAMC-13CC0CE/2021	2021-03-13	Europe	United Kingdom	Lighthouse Lab in Cambridge	Wellcome Sanger Institute for the COVID-19 Genomics UK (COG-UK) Consortium	Rob Howes et al
EPI_ISL_1330335	England/CAMC-13CC0DD/2021	2021-03-13	Europe	United Kingdom	Lighthouse Lab in Cambridge	Wellcome Sanger Institute for the COVID-19 Genomics UK (COG-UK) Consortium	Rob Howes et al
EPI_ISL_1330534	England/CAMC-13CC0EC/2021	2021-03-12	Europe	United Kingdom	Lighthouse Lab in Cambridge	Wellcome Sanger Institute for the COVID-19 Genomics UK (COG-UK) Consortium	Rob Howes et al
EPI_ISL_1330469	England/CAMC-13CC0FB/2021	2021-03-12	Europe	United Kingdom	Lighthouse Lab in Cambridge	Wellcome Sanger Institute for the COVID-19 Genomics UK (COG-UK) Consortium	Rob Howes et al
EPI_ISL_1330488	England/CAMC-13CC107/2021	2021-03-12	Europe	United Kingdom	Lighthouse Lab in Cambridge	Wellcome Sanger Institute for the COVID-19 Genomics UK (COG-UK) Consortium	Rob Howes et al
EPI_ISL_1330380	England/CAMC-13CC116/2021	2021-03-11	Europe	United Kingdom	Lighthouse Lab in Cambridge	Wellcome Sanger Institute for the COVID-19 Genomics UK (COG-UK) Consortium	Rob Howes et al
EPI_ISL_1330309	England/CAMC-13CC125/2021	2021-03-11	Europe	United Kingdom	Lighthouse Lab in Cambridge	Wellcome Sanger Institute for the COVID-19 Genomics UK (COG-UK) Consortium	Rob Howes et al
EPI_ISL_1330426	England/CAMC-13CC134/2021	2021-03-13	Europe	United Kingdom	Lighthouse Lab in Cambridge	Wellcome Sanger Institute for the COVID-19 Genomics UK (COG-UK) Consortium	Rob Howes et al
EPI_ISL_1330343	England/CAMC-13CC143/2021	2021-03-13	Europe	United Kingdom	Lighthouse Lab in Cambridge	Wellcome Sanger Institute for the COVID-19 Genomics UK (COG-UK) Consortium	Rob Howes et al
EPI_ISL_1330370	England/CAMC-13CC152/2021	2021-03-13	Europe	United Kingdom	Lighthouse Lab in Cambridge	Wellcome Sanger Institute for the COVID-19 Genomics UK (COG-UK) Consortium	Rob Howes et al
EPI_ISL_1327246	England/CAMC-13D210E/2021	2021-03-10	Europe	United Kingdom	Lighthouse Lab in Cambridge	Wellcome Sanger Institute for the COVID-19 Genomics UK (COG-UK) Consortium	Rob Howes et al
EPI_ISL_1327383	England/CAMC-13D211D/2021	2021-03-10	Europe	United Kingdom	Lighthouse Lab in Cambridge	Wellcome Sanger Institute for the COVID-19 Genomics UK (COG-UK) Consortium	Rob Howes et al
EPI_ISL_1327347	England/CAMC-13D214A/2021	2021-03-10	Europe	United Kingdom	Lighthouse Lab in Cambridge	Wellcome Sanger Institute for the COVID-19 Genomics UK (COG-UK) Consortium	Rob Howes et al
EPI_ISL_1327421	England/CAMC-13D2159/2021	2021-03-10	Europe	United Kingdom	Lighthouse Lab in Cambridge	Wellcome Sanger Institute for the COVID-19 Genomics UK (COG-UK) Consortium	Rob Howes et al
EPI_ISL_1327364	England/CAMC-13D2168/2021	2021-03-10	Europe	United Kingdom	Lighthouse Lab in Cambridge	Wellcome Sanger Institute for the COVID-19 Genomics UK (COG-UK) Consortium	Rob Howes et al
EPI_ISL_1327404	England/CAMC-13D2177/2021	2021-03-10	Europe	United Kingdom	Lighthouse Lab in Cambridge	Wellcome Sanger Institute for the COVID-19 Genomics UK (COG-UK) Consortium	Rob Howes et al
EPI_ISL_1327427	England/CAMC-13D2186/2021	2021-03-10	Europe	United Kingdom	Lighthouse Lab in Cambridge	Wellcome Sanger Institute for the COVID-19 Genomics UK (COG-UK) Consortium	Rob Howes et al
EPI_ISL_1327353	England/CAMC-13D2195/2021	2021-03-09	Europe	United Kingdom	Lighthouse Lab in Cambridge	Wellcome Sanger Institute for the COVID-19 Genomics UK (COG-UK) Consortium	Rob Howes et al
EPI_ISL_1327260	England/CAMC-13D21B3/2021	2021-03-09	Europe	United Kingdom	Lighthouse Lab in Cambridge	Wellcome Sanger Institute for the COVID-19 Genomics UK (COG-UK) Consortium	Rob Howes et al
EPI_ISL_1346319	England/CAMC-13D21C2/2021	2021-03-09	Europe	United Kingdom	Lighthouse Lab in Cambridge	Wellcome Sanger Institute for the COVID-19 Genomics UK (COG-UK) Consortium	Rob Howes et al
EPI_ISL_1327381	England/CAMC-13D220B/2021	2021-03-09	Europe	United Kingdom	Lighthouse Lab in Cambridge	Wellcome Sanger Institute for the COVID-19 Genomics UK (COG-UK) Consortium	Rob Howes et al
EPI_ISL_1327309	England/CAMC-13D2247/2021	2021-03-10	Europe	United Kingdom	Lighthouse Lab in Cambridge	Wellcome Sanger Institute for the COVID-19 Genomics UK (COG-UK) Consortium	Rob Howes et al
EPI_ISL_1327419	England/CAMC-13D2265/2021	2021-03-08	Europe	United Kingdom	Lighthouse Lab in Cambridge	Wellcome Sanger Institute for the COVID-19 Genomics UK (COG-UK) Consortium	Rob Howes et al
EPI_ISL_1327394	England/CAMC-13D2274/2021	2021-03-09	Europe	United Kingdom	Lighthouse Lab in Cambridge	Wellcome Sanger Institute for the COVID-19 Genomics UK (COG-UK) Consortium	Rob Howes et al
EPI_ISL_1327286	England/CAMC-13D2292/2021	2021-03-10	Europe	United Kingdom	Lighthouse Lab in Cambridge	Wellcome Sanger Institute for the COVID-19 Genomics UK (COG-UK) Consortium	Rob Howes et al
EPI_ISL_1327320	England/CAMC-13D22A1/2021	2021-03-10	Europe	United Kingdom	Lighthouse Lab in Cambridge	Wellcome Sanger Institute for the COVID-19 Genomics UK (COG-UK) Consortium	Rob Howes et al
EPI_ISL_1327365	England/CAMC-13D22ED/2021	2021-03-10	Europe	United Kingdom	Lighthouse Lab in Cambridge	Wellcome Sanger Institute for the COVID-19 Genomics UK (COG-UK) Consortium	Rob Howes et al
EPI_ISL_1327312	England/CAMC-13D2308/2021	2021-03-10	Europe	United Kingdom	Lighthouse Lab in Cambridge	Wellcome Sanger Institute for the COVID-19 Genomics UK (COG-UK) Consortium	Rob Howes et al
EPI_ISL_1327268	England/CAMC-13D2326/2021	2021-03-10	Europe	United Kingdom	Lighthouse Lab in Cambridge	Wellcome Sanger Institute for the COVID-19 Genomics UK (COG-UK) Consortium	Rob Howes et al
EPI_ISL_1327348	England/CAMC-13D2344/2021	2021-03-10	Europe	United Kingdom	Lighthouse Lab in Cambridge	Wellcome Sanger Institute for the COVID-19 Genomics UK (COG-UK) Consortium	Rob Howes et al
EPI_ISL_1327446	England/CAMC-13D2362/2021	2021-03-10	Europe	United Kingdom	Lighthouse Lab in Cambridge	Wellcome Sanger Institute for the COVID-19 Genomics UK (COG-UK) Consortium	Rob Howes et al
EPI_ISL_1327274	England/CAMC-13D2371/2021	2021-03-09	Europe	United Kingdom	Lighthouse Lab in Cambridge	Wellcome Sanger Institute for the COVID-19 Genomics UK (COG-UK) Consortium	Rob Howes et al
EPI_ISL_1327389	England/CAMC-13D2380/2021	2021-03-05	Europe	United Kingdom	Lighthouse Lab in Cambridge	Wellcome Sanger Institute for the COVID-19 Genomics UK (COG-UK) Consortium	Rob Howes et al
EPI_ISL_1327311	England/CAMC-13D23CC/2021	2021-03-10	Europe	United Kingdom	Lighthouse Lab in Cambridge	Wellcome Sanger Institute for the COVID-19 Genomics UK (COG-UK) Consortium	Rob Howes et al
EPI_ISL_1327289	England/CAMC-13D23DB/2021	2021-03-09	Europe	United Kingdom	Lighthouse Lab in Cambridge	Wellcome Sanger Institute for the COVID-19 Genomics UK (COG-UK) Consortium	Rob Howes et al
EPI_ISL_1327305	England/CAMC-13D23F9/2021	2021-03-08	Europe	United Kingdom	Lighthouse Lab in Cambridge	Wellcome Sanger Institute for the COVID-19 Genomics UK (COG-UK) Consortium	Rob Howes et al
EPI_ISL_1327343	England/CAMC-13D2405/2021	2021-03-09	Europe	United Kingdom	Lighthouse Lab in Cambridge	Wellcome Sanger Institute for the COVID-19 Genomics UK (COG-UK) Consortium	Rob Howes et al
EPI_ISL_1346316	England/CAMC-13D2432/2021	2021-03-08	Europe	United Kingdom	Lighthouse Lab in Cambridge	Wellcome Sanger Institute for the COVID-19 Genomics UK (COG-UK) Consortium	Rob Howes et al
EPI_ISL_1327386	England/CAMC-13D2441/2021	2021-03-08	Europe	United Kingdom	Lighthouse Lab in Cambridge	Wellcome Sanger Institute for the COVID-19 Genomics UK (COG-UK) Consortium	Rob Howes et al
EPI_ISL_1327302	England/CAMC-13D246F/2021	2021-03-08	Europe	United Kingdom	Lighthouse Lab in Cambridge	Wellcome Sanger Institute for the COVID-19 Genomics UK (COG-UK) Consortium	Rob Howes et al
EPI_ISL_1327416	England/CAMC-13D247E/2021	2021-03-10	Europe	United Kingdom	Lighthouse Lab in Cambridge	Wellcome Sanger Institute for the COVID-19 Genomics UK (COG-UK) Consortium	Rob Howes et al
EPI_ISL_1455646	England/CAMC-13D248D/2021	2021-03-25	Europe	United Kingdom	Lighthouse Lab in Cambridge	Wellcome Sanger Institute for the COVID-19 Genomics UK (COG-UK) Consortium	Rob Howes et al
EPI_ISL_1346313	England/CAMC-13D249C/2021	2021-03-10	Europe	United Kingdom	Lighthouse Lab in Cambridge	Wellcome Sanger Institute for the COVID-19 Genomics UK (COG-UK) Consortium	Rob Howes et al
EPI_ISL_1327398	England/CAMC-13D24AB/2021	2021-03-10	Europe	United Kingdom	Lighthouse Lab in Cambridge	Wellcome Sanger Institute for the COVID-19 Genomics UK (COG-UK) Consortium	Rob Howes et al
EPI_ISL_1327442	England/CAMC-13D24BA/2021	2021-03-10	Europe	United Kingdom	Lighthouse Lab in Cambridge	Wellcome Sanger Institute for the COVID-19 Genomics UK (COG-UK) Consortium	Rob Howes et al
EPI_ISL_1327338	England/CAMC-13D24C9/2021	2021-03-10	Europe	United Kingdom	Lighthouse Lab in Cambridge	Wellcome Sanger Institute for the COVID-19 Genomics UK (COG-UK) Consortium	Rob Howes et al
EPI_ISL_1327269	England/CAMC-13D24D8/2021	2021-03-09	Europe	United Kingdom	Lighthouse Lab in Cambridge	Wellcome Sanger Institute for the COVID-19 Genomics UK (COG-UK) Consortium	Rob Howes et al
EPI_ISL_1327255	England/CAMC-13D2502/2021	2021-03-09	Europe	United Kingdom	Lighthouse Lab in Cambridge	Wellcome Sanger Institute for the COVID-19 Genomics UK (COG-UK) Consortium	Rob Howes et al
EPI_ISL_1327264	England/CAMC-13D2511/2021	2021-03-09	Europe	United Kingdom	Lighthouse Lab in Cambridge	Wellcome Sanger Institute for the COVID-19 Genomics UK (COG-UK) Consortium	Rob Howes et al
EPI_ISL_1327252	England/CAMC-13D254E/2021	2021-03-10	Europe	United Kingdom	Lighthouse Lab in Cambridge	Wellcome Sanger Institute for the COVID-19 Genomics UK (COG-UK) Consortium	Rob Howes et al
EPI_ISL_1327303	England/CAMC-13D256C/2021	2021-03-09	Europe	United Kingdom	Lighthouse Lab in Cambridge	Wellcome Sanger Institute for the COVID-19 Genomics UK (COG-UK) Consortium	Rob Howes et al
EPI_ISL_1327360	England/CAMC-13D257B/2021	2021-03-09	Europe	United Kingdom	Lighthouse Lab in Cambridge	Wellcome Sanger Institute for the COVID-19 Genomics UK (COG-UK) Consortium	Rob Howes et al
EPI_ISL_1327253	England/CAMC-13D2599/2021	2021-03-09	Europe	United Kingdom	Lighthouse Lab in Cambridge	Wellcome Sanger Institute for the COVID-19 Genomics UK (COG-UK) Consortium	Rob Howes et al
EPI_ISL_1327396	England/CAMC-13D25A8/2021	2021-03-09	Europe	United Kingdom	Lighthouse Lab in Cambridge	Wellcome Sanger Institute for the COVID-19 Genomics UK (COG-UK) Consortium	Rob Howes et al
EPI_ISL_1327287	England/CAMC-13D25B7/2021	2021-03-07	Europe	United Kingdom	Lighthouse Lab in Cambridge	Wellcome Sanger Institute for the COVID-19 Genomics UK (COG-UK) Consortium	Rob Howes et al
EPI_ISL_1327306	England/CAMC-13D25F3/2021	2021-03-09	Europe	United Kingdom	Lighthouse Lab in Cambridge	Wellcome Sanger Institute for the COVID-19 Genomics UK (COG-UK) Consortium	Rob Howes et al
EPI_ISL_1327349	England/CAMC-13D260F/2021	2021-02-28	Europe	United Kingdom	Lighthouse Lab in Cambridge	Wellcome Sanger Institute for the COVID-19 Genomics UK (COG-UK) Consortium	Rob Howes et al
EPI_ISL_1327376	England/CAMC-13D261E/2021	2021-03-08	Europe	United Kingdom	Lighthouse Lab in Cambridge	Wellcome Sanger Institute for the COVID-19 Genomics UK (COG-UK) Consortium	Rob Howes et al
EPI_ISL_1327249	England/CAMC-13D262D/2021	2021-03-10	Europe	United Kingdom	Lighthouse Lab in Cambridge	Wellcome Sanger Institute for the COVID-19 Genomics UK (COG-UK) Consortium	Rob Howes et al
EPI_ISL_1327328	England/CAMC-13D264B/2021	2021-03-09	Europe	United Kingdom	Lighthouse Lab in Cambridge	Wellcome Sanger Institute for the COVID-19 Genomics UK (COG-UK) Consortium	Rob Howes et al
EPI_ISL_1327399	England/CAMC-13D265A/2021	2021-03-09	Europe	United Kingdom	Lighthouse Lab in Cambridge	Wellcome Sanger Institute for the COVID-19 Genomics UK (COG-UK) Consortium	Rob Howes et al
EPI_ISL_1327363	England/CAMC-13D2669/2021	2021-03-08	Europe	United Kingdom	Lighthouse Lab in Cambridge	Wellcome Sanger Institute for the COVID-19 Genomics UK (COG-UK) Consortium	Rob Howes et al
EPI_ISL_1327397	England/CAMC-13D2696/2021	2021-03-09	Europe	United Kingdom	Lighthouse Lab in Cambridge	Wellcome Sanger Institute for the COVID-19 Genomics UK (COG-UK) Consortium	Rob Howes et al
EPI_ISL_1327400	England/CAMC-13D26C3/2021	2021-03-09	Europe	United Kingdom	Lighthouse Lab in Cambridge	Wellcome Sanger Institute for the COVID-19 Genomics UK (COG-UK) Consortium	Rob Howes et al
EPI_ISL_1327341	England/CAMC-13D26D2/2021	2021-03-08	Europe	United Kingdom	Lighthouse Lab in Cambridge	Wellcome Sanger Institute for the COVID-19 Genomics UK (COG-UK) Consortium	Rob Howes et al
EPI_ISL_1327367	England/CAMC-13D26E1/2021	2021-03-09	Europe	United Kingdom	Lighthouse Lab in Cambridge	Wellcome Sanger Institute for the COVID-19 Genomics UK (COG-UK) Consortium	Rob Howes et al
EPI_ISL_1327321	England/CAMC-13D26F0/2021	2021-03-08	Europe	United Kingdom	Lighthouse Lab in Cambridge	Wellcome Sanger Institute for the COVID-19 Genomics UK (COG-UK) Consortium	Rob Howes et al
EPI_ISL_1327378	England/CAMC-13D271B/2021	2021-03-10	Europe	United Kingdom	Lighthouse Lab in Cambridge	Wellcome Sanger Institute for the COVID-19 Genomics UK (COG-UK) Consortium	Rob Howes et al
EPI_ISL_1327247	England/CAMC-13D272A/2021	2021-03-08	Europe	United Kingdom	Lighthouse Lab in Cambridge	Wellcome Sanger Institute for the COVID-19 Genomics UK (COG-UK) Consortium	Rob Howes et al
EPI_ISL_1327325	England/CAMC-13D2748/2021	2021-03-07	Europe	United Kingdom	Lighthouse Lab in Cambridge	Wellcome Sanger Institute for the COVID-19 Genomics UK (COG-UK) Consortium	Rob Howes et al
EPI_ISL_1327267	England/CAMC-13D2757/2021	2021-03-07	Europe	United Kingdom	Lighthouse Lab in Cambridge	Wellcome Sanger Institute for the COVID-19 Genomics UK (COG-UK) Consortium	Rob Howes et al
EPI_ISL_1327426	England/CAMC-13D2775/2021	2021-03-10	Europe	United Kingdom	Lighthouse Lab in Cambridge	Wellcome Sanger Institute for the COVID-19 Genomics UK (COG-UK) Consortium	Rob Howes et al
EPI_ISL_1327262	England/CAMC-13D2784/2021	2021-02-21	Europe	United Kingdom	Lighthouse Lab in Cambridge	Wellcome Sanger Institute for the COVID-19 Genomics UK (COG-UK) Consortium	Rob Howes et al
EPI_ISL_1327366	England/CAMC-13D27A2/2021	2021-02-21	Europe	United Kingdom	Lighthouse Lab in Cambridge	Wellcome Sanger Institute for the COVID-19 Genomics UK (COG-UK) Consortium	Rob Howes et al
EPI_ISL_1327405	England/CAMC-13D27B1/2021	2021-02-21	Europe	United Kingdom	Lighthouse Lab in Cambridge	Wellcome Sanger Institute for the COVID-19 Genomics UK (COG-UK) Consortium	Rob Howes et al
EPI_ISL_1327420	England/CAMC-13D27DF/2021	2021-02-21	Europe	United Kingdom	Lighthouse Lab in Cambridge	Wellcome Sanger Institute for the COVID-19 Genomics UK (COG-UK) Consortium	Rob Howes et al
EPI_ISL_1327375	England/CAMC-13D27EE/2021	2021-02-21	Europe	United Kingdom	Lighthouse Lab in Cambridge	Wellcome Sanger Institute for the COVID-19 Genomics UK (COG-UK) Consortium	Rob Howes et al
EPI_ISL_1327350	England/CAMC-13D2809/2021	2021-03-10	Europe	United Kingdom	Lighthouse Lab in Cambridge	Wellcome Sanger Institute for the COVID-19 Genomics UK (COG-UK) Consortium	Rob Howes et al
EPI_ISL_1327437	England/CAMC-13D2836/2021	2021-03-09	Europe	United Kingdom	Lighthouse Lab in Cambridge	Wellcome Sanger Institute for the COVID-19 Genomics UK (COG-UK) Consortium	Rob Howes et al
EPI_ISL_1327251	England/CAMC-13D2845/2021	2021-03-09	Europe	United Kingdom	Lighthouse Lab in Cambridge	Wellcome Sanger Institute for the COVID-19 Genomics UK (COG-UK) Consortium	Rob Howes et al
EPI_ISL_1327284	England/CAMC-13D2854/2021	2021-03-09	Europe	United Kingdom	Lighthouse Lab in Cambridge	Wellcome Sanger Institute for the COVID-19 Genomics UK (COG-UK) Consortium	Rob Howes et al
EPI_ISL_1327438	England/CAMC-13D28AF/2021	2021-03-11	Europe	United Kingdom	Lighthouse Lab in Cambridge	Wellcome Sanger Institute for the COVID-19 Genomics UK (COG-UK) Consortium	Rob Howes et al
EPI_ISL_1327329	England/CAMC-13D28DC/2021	2021-03-11	Europe	United Kingdom	Lighthouse Lab in Cambridge	Wellcome Sanger Institute for the COVID-19 Genomics UK (COG-UK) Consortium	Rob Howes et al
EPI_ISL_1327296	England/CAMC-13D28EB/2021	2021-03-11	Europe	United Kingdom	Lighthouse Lab in Cambridge	Wellcome Sanger Institute for the COVID-19 Genomics UK (COG-UK) Consortium	Rob Howes et al
EPI_ISL_1327259	England/CAMC-13D2915/2021	2021-03-11	Europe	United Kingdom	Lighthouse Lab in Cambridge	Wellcome Sanger Institute for the COVID-19 Genomics UK (COG-UK) Consortium	Rob Howes et al
EPI_ISL_1327359	England/CAMC-13D298E/2021	2021-03-11	Europe	United Kingdom	Lighthouse Lab in Cambridge	Wellcome Sanger Institute for the COVID-19 Genomics UK (COG-UK) Consortium	Rob Howes et al
EPI_ISL_1327414	England/CAMC-13D29AC/2021	2021-03-11	Europe	United Kingdom	Lighthouse Lab in Cambridge	Wellcome Sanger Institute for the COVID-19 Genomics UK (COG-UK) Consortium	Rob Howes et al
EPI_ISL_1327334	England/CAMC-13D29CA/2021	2021-03-11	Europe	United Kingdom	Lighthouse Lab in Cambridge	Wellcome Sanger Institute for the COVID-19 Genomics UK (COG-UK) Consortium	Rob Howes et al
EPI_ISL_1327294	England/CAMC-13D29D9/2021	2021-03-09	Europe	United Kingdom	Lighthouse Lab in Cambridge	Wellcome Sanger Institute for the COVID-19 Genomics UK (COG-UK) Consortium	Rob Howes et al
EPI_ISL_1327439	England/CAMC-13D29E8/2021	2021-03-11	Europe	United Kingdom	Lighthouse Lab in Cambridge	Wellcome Sanger Institute for the COVID-19 Genomics UK (COG-UK) Consortium	Rob Howes et al
EPI_ISL_1327607	England/CAMC-13D2A03/2021	2021-03-11	Europe	United Kingdom	Lighthouse Lab in Cambridge	Wellcome Sanger Institute for the COVID-19 Genomics UK (COG-UK) Consortium	Rob Howes et al
EPI_ISL_1327620	England/CAMC-13D2A12/2021	2021-03-11	Europe	United Kingdom	Lighthouse Lab in Cambridge	Wellcome Sanger Institute for the COVID-19 Genomics UK (COG-UK) Consortium	Rob Howes et al
EPI_ISL_1327694	England/CAMC-13D2A30/2021	2021-03-11	Europe	United Kingdom	Lighthouse Lab in Cambridge	Wellcome Sanger Institute for the COVID-19 Genomics UK (COG-UK) Consortium	Rob Howes et al
EPI_ISL_1327453	England/CAMC-13D2A4F/2021	2021-03-11	Europe	United Kingdom	Lighthouse Lab in Cambridge	Wellcome Sanger Institute for the COVID-19 Genomics UK (COG-UK) Consortium	Rob Howes et al
EPI_ISL_1327664	England/CAMC-13D2A6D/2021	2021-03-10	Europe	United Kingdom	Lighthouse Lab in Cambridge	Wellcome Sanger Institute for the COVID-19 Genomics UK (COG-UK) Consortium	Rob Howes et al
EPI_ISL_1327565	England/CAMC-13D2A8B/2021	2021-03-11	Europe	United Kingdom	Lighthouse Lab in Cambridge	Wellcome Sanger Institute for the COVID-19 Genomics UK (COG-UK) Consortium	Rob Howes et al
EPI_ISL_1327638	England/CAMC-13D2AD6/2021	2021-03-11	Europe	United Kingdom	Lighthouse Lab in Cambridge	Wellcome Sanger Institute for the COVID-19 Genomics UK (COG-UK) Consortium	Rob Howes et al
EPI_ISL_1327675	England/CAMC-13D2AE5/2021	2021-03-10	Europe	United Kingdom	Lighthouse Lab in Cambridge	Wellcome Sanger Institute for the COVID-19 Genomics UK (COG-UK) Consortium	Rob Howes et al
EPI_ISL_1327477	England/CAMC-13D2B1F/2021	2021-03-11	Europe	United Kingdom	Lighthouse Lab in Cambridge	Wellcome Sanger Institute for the COVID-19 Genomics UK (COG-UK) Consortium	Rob Howes et al
EPI_ISL_1327619	England/CAMC-13D2B5B/2021	2021-03-11	Europe	United Kingdom	Lighthouse Lab in Cambridge	Wellcome Sanger Institute for the COVID-19 Genomics UK (COG-UK) Consortium	Rob Howes et al
EPI_ISL_1327460	England/CAMC-13D2B88/2021	2021-03-10	Europe	United Kingdom	Lighthouse Lab in Cambridge	Wellcome Sanger Institute for the COVID-19 Genomics UK (COG-UK) Consortium	Rob Howes et al
EPI_ISL_1327499	England/CAMC-13D2B97/2021	2021-03-10	Europe	United Kingdom	Lighthouse Lab in Cambridge	Wellcome Sanger Institute for the COVID-19 Genomics UK (COG-UK) Consortium	Rob Howes et al
EPI_ISL_1327635	England/CAMC-13D2BB5/2021	2021-03-11	Europe	United Kingdom	Lighthouse Lab in Cambridge	Wellcome Sanger Institute for the COVID-19 Genomics UK (COG-UK) Consortium	Rob Howes et al
EPI_ISL_1327564	England/CAMC-13D2BD3/2021	2021-03-11	Europe	United Kingdom	Lighthouse Lab in Cambridge	Wellcome Sanger Institute for the COVID-19 Genomics UK (COG-UK) Consortium	Rob Howes et al
EPI_ISL_1327671	England/CAMC-13D2BF1/2021	2021-03-11	Europe	United Kingdom	Lighthouse Lab in Cambridge	Wellcome Sanger Institute for the COVID-19 Genomics UK (COG-UK) Consortium	Rob Howes et al
EPI_ISL_1327636	England/CAMC-13D2C0D/2021	2021-03-11	Europe	United Kingdom	Lighthouse Lab in Cambridge	Wellcome Sanger Institute for the COVID-19 Genomics UK (COG-UK) Consortium	Rob Howes et al
EPI_ISL_1327597	England/CAMC-13D2C1C/2021	2021-03-10	Europe	United Kingdom	Lighthouse Lab in Cambridge	Wellcome Sanger Institute for the COVID-19 Genomics UK (COG-UK) Consortium	Rob Howes et al
EPI_ISL_1327581	England/CAMC-13D2C49/2021	2021-03-11	Europe	United Kingdom	Lighthouse Lab in Cambridge	Wellcome Sanger Institute for the COVID-19 Genomics UK (COG-UK) Consortium	Rob Howes et al
EPI_ISL_1327528	England/CAMC-13D2C76/2021	2021-03-11	Europe	United Kingdom	Lighthouse Lab in Cambridge	Wellcome Sanger Institute for the COVID-19 Genomics UK (COG-UK) Consortium	Rob Howes et al
EPI_ISL_1346326	England/CAMC-13D2CB2/2021	2021-03-11	Europe	United Kingdom	Lighthouse Lab in Cambridge	Wellcome Sanger Institute for the COVID-19 Genomics UK (COG-UK) Consortium	Rob Howes et al
EPI_ISL_1327624	England/CAMC-13D2CD0/2021	2021-03-11	Europe	United Kingdom	Lighthouse Lab in Cambridge	Wellcome Sanger Institute for the COVID-19 Genomics UK (COG-UK) Consortium	Rob Howes et al
EPI_ISL_1327481	England/CAMC-13D2D0A/2021	2021-03-11	Europe	United Kingdom	Lighthouse Lab in Cambridge	Wellcome Sanger Institute for the COVID-19 Genomics UK (COG-UK) Consortium	Rob Howes et al
EPI_ISL_1327673	England/CAMC-13D2D19/2021	2021-03-11	Europe	United Kingdom	Lighthouse Lab in Cambridge	Wellcome Sanger Institute for the COVID-19 Genomics UK (COG-UK) Consortium	Rob Howes et al
EPI_ISL_1327591	England/CAMC-13D2D46/2021	2021-03-11	Europe	United Kingdom	Lighthouse Lab in Cambridge	Wellcome Sanger Institute for the COVID-19 Genomics UK (COG-UK) Consortium	Rob Howes et al
EPI_ISL_1327572	England/CAMC-13D2D55/2021	2021-03-11	Europe	United Kingdom	Lighthouse Lab in Cambridge	Wellcome Sanger Institute for the COVID-19 Genomics UK (COG-UK) Consortium	Rob Howes et al
EPI_ISL_1327476	England/CAMC-13D2DDD/2021	2021-03-11	Europe	United Kingdom	Lighthouse Lab in Cambridge	Wellcome Sanger Institute for the COVID-19 Genomics UK (COG-UK) Consortium	Rob Howes et al
EPI_ISL_1327658	England/CAMC-13D2DEC/2021	2021-03-11	Europe	United Kingdom	Lighthouse Lab in Cambridge	Wellcome Sanger Institute for the COVID-19 Genomics UK (COG-UK) Consortium	Rob Howes et al
EPI_ISL_1327684	England/CAMC-13D2E25/2021	2021-03-10	Europe	United Kingdom	Lighthouse Lab in Cambridge	Wellcome Sanger Institute for the COVID-19 Genomics UK (COG-UK) Consortium	Rob Howes et al
EPI_ISL_1327492	England/CAMC-13D2E61/2021	2021-03-11	Europe	United Kingdom	Lighthouse Lab in Cambridge	Wellcome Sanger Institute for the COVID-19 Genomics UK (COG-UK) Consortium	Rob Howes et al
EPI_ISL_1327630	England/CAMC-13D2E8F/2021	2021-03-11	Europe	United Kingdom	Lighthouse Lab in Cambridge	Wellcome Sanger Institute for the COVID-19 Genomics UK (COG-UK) Consortium	Rob Howes et al
EPI_ISL_1327606	England/CAMC-13D2E9E/2021	2021-03-11	Europe	United Kingdom	Lighthouse Lab in Cambridge	Wellcome Sanger Institute for the COVID-19 Genomics UK (COG-UK) Consortium	Rob Howes et al
EPI_ISL_1327687	England/CAMC-13D2EBC/2021	2021-03-11	Europe	United Kingdom	Lighthouse Lab in Cambridge	Wellcome Sanger Institute for the COVID-19 Genomics UK (COG-UK) Consortium	Rob Howes et al
EPI_ISL_1327534	England/CAMC-13D2ECB/2021	2021-03-11	Europe	United Kingdom	Lighthouse Lab in Cambridge	Wellcome Sanger Institute for the COVID-19 Genomics UK (COG-UK) Consortium	Rob Howes et al
EPI_ISL_1327558	England/CAMC-13D2EDA/2021	2021-03-10	Europe	United Kingdom	Lighthouse Lab in Cambridge	Wellcome Sanger Institute for the COVID-19 Genomics UK (COG-UK) Consortium	Rob Howes et al
EPI_ISL_1327679	England/CAMC-13D2F04/2021	2021-03-11	Europe	United Kingdom	Lighthouse Lab in Cambridge	Wellcome Sanger Institute for the COVID-19 Genomics UK (COG-UK) Consortium	Rob Howes et al
EPI_ISL_1327682	England/CAMC-13D2F6E/2021	2021-03-11	Europe	United Kingdom	Lighthouse Lab in Cambridge	Wellcome Sanger Institute for the COVID-19 Genomics UK (COG-UK) Consortium	Rob Howes et al
EPI_ISL_1327590	England/CAMC-13D2F7D/2021	2021-03-11	Europe	United Kingdom	Lighthouse Lab in Cambridge	Wellcome Sanger Institute for the COVID-19 Genomics UK (COG-UK) Consortium	Rob Howes et al
EPI_ISL_1327502	England/CAMC-13D2F9B/2021	2021-03-09	Europe	United Kingdom	Lighthouse Lab in Cambridge	Wellcome Sanger Institute for the COVID-19 Genomics UK (COG-UK) Consortium	Rob Howes et al
EPI_ISL_1327576	England/CAMC-13D2FC8/2021	2021-03-11	Europe	United Kingdom	Lighthouse Lab in Cambridge	Wellcome Sanger Institute for the COVID-19 Genomics UK (COG-UK) Consortium	Rob Howes et al
EPI_ISL_1327390	England/CAMC-13D301F/2021	2021-03-11	Europe	United Kingdom	Lighthouse Lab in Cambridge	Wellcome Sanger Institute for the COVID-19 Genomics UK (COG-UK) Consortium	Rob Howes et al
EPI_ISL_1346318	England/CAMC-13D303D/2021	2021-03-11	Europe	United Kingdom	Lighthouse Lab in Cambridge	Wellcome Sanger Institute for the COVID-19 Genomics UK (COG-UK) Consortium	Rob Howes et al
EPI_ISL_1327385	England/CAMC-13D306A/2021	2021-03-11	Europe	United Kingdom	Lighthouse Lab in Cambridge	Wellcome Sanger Institute for the COVID-19 Genomics UK (COG-UK) Consortium	Rob Howes et al
EPI_ISL_1327358	England/CAMC-13D30D3/2021	2021-03-10	Europe	United Kingdom	Lighthouse Lab in Cambridge	Wellcome Sanger Institute for the COVID-19 Genomics UK (COG-UK) Consortium	Rob Howes et al
EPI_ISL_1327319	England/CAMC-13D30E2/2021	2021-03-11	Europe	United Kingdom	Lighthouse Lab in Cambridge	Wellcome Sanger Institute for the COVID-19 Genomics UK (COG-UK) Consortium	Rob Howes et al
EPI_ISL_1327322	England/CAMC-13D310D/2021	2021-03-11	Europe	United Kingdom	Lighthouse Lab in Cambridge	Wellcome Sanger Institute for the COVID-19 Genomics UK (COG-UK) Consortium	Rob Howes et al
EPI_ISL_1327409	England/CAMC-13D3167/2021	2021-03-11	Europe	United Kingdom	Lighthouse Lab in Cambridge	Wellcome Sanger Institute for the COVID-19 Genomics UK (COG-UK) Consortium	Rob Howes et al
EPI_ISL_1327257	England/CAMC-13D3176/2021	2021-03-11	Europe	United Kingdom	Lighthouse Lab in Cambridge	Wellcome Sanger Institute for the COVID-19 Genomics UK (COG-UK) Consortium	Rob Howes et al
EPI_ISL_1327407	England/CAMC-13D3194/2021	2021-03-11	Europe	United Kingdom	Lighthouse Lab in Cambridge	Wellcome Sanger Institute for the COVID-19 Genomics UK (COG-UK) Consortium	Rob Howes et al
EPI_ISL_1327313	England/CAMC-13D31EF/2021	2021-03-11	Europe	United Kingdom	Lighthouse Lab in Cambridge	Wellcome Sanger Institute for the COVID-19 Genomics UK (COG-UK) Consortium	Rob Howes et al
EPI_ISL_1327254	England/CAMC-13D31FE/2021	2021-03-11	Europe	United Kingdom	Lighthouse Lab in Cambridge	Wellcome Sanger Institute for the COVID-19 Genomics UK (COG-UK) Consortium	Rob Howes et al
EPI_ISL_1327298	England/CAMC-13D3219/2021	2021-03-11	Europe	United Kingdom	Lighthouse Lab in Cambridge	Wellcome Sanger Institute for the COVID-19 Genomics UK (COG-UK) Consortium	Rob Howes et al
EPI_ISL_1327318	England/CAMC-13D3228/2021	2021-03-11	Europe	United Kingdom	Lighthouse Lab in Cambridge	Wellcome Sanger Institute for the COVID-19 Genomics UK (COG-UK) Consortium	Rob Howes et al
EPI_ISL_1327307	England/CAMC-13D3273/2021	2021-03-10	Europe	United Kingdom	Lighthouse Lab in Cambridge	Wellcome Sanger Institute for the COVID-19 Genomics UK (COG-UK) Consortium	Rob Howes et al
EPI_ISL_1327300	England/CAMC-13D3282/2021	2021-03-10	Europe	United Kingdom	Lighthouse Lab in Cambridge	Wellcome Sanger Institute for the COVID-19 Genomics UK (COG-UK) Consortium	Rob Howes et al
EPI_ISL_1327288	England/CAMC-13D32BF/2021	2021-03-09	Europe	United Kingdom	Lighthouse Lab in Cambridge	Wellcome Sanger Institute for the COVID-19 Genomics UK (COG-UK) Consortium	Rob Howes et al
EPI_ISL_1327428	England/CAMC-13D32CE/2021	2021-03-10	Europe	United Kingdom	Lighthouse Lab in Cambridge	Wellcome Sanger Institute for the COVID-19 Genomics UK (COG-UK) Consortium	Rob Howes et al
EPI_ISL_1327242	England/CAMC-13D32DD/2021	2021-03-03	Europe	United Kingdom	Lighthouse Lab in Cambridge	Wellcome Sanger Institute for the COVID-19 Genomics UK (COG-UK) Consortium	Rob Howes et al
EPI_ISL_1326985	England/CAMC-13D32FB/2021	2021-03-03	Europe	United Kingdom	Lighthouse Lab in Cambridge	Wellcome Sanger Institute for the COVID-19 Genomics UK (COG-UK) Consortium	Rob Howes et al
EPI_ISL_1327100	England/CAMC-13D3325/2021	2021-03-05	Europe	United Kingdom	Lighthouse Lab in Cambridge	Wellcome Sanger Institute for the COVID-19 Genomics UK (COG-UK) Consortium	Rob Howes et al
EPI_ISL_1327202	England/CAMC-13D3343/2021	2021-03-11	Europe	United Kingdom	Lighthouse Lab in Cambridge	Wellcome Sanger Institute for the COVID-19 Genomics UK (COG-UK) Consortium	Rob Howes et al
EPI_ISL_1327088	England/CAMC-13D3352/2021	2021-03-11	Europe	United Kingdom	Lighthouse Lab in Cambridge	Wellcome Sanger Institute for the COVID-19 Genomics UK (COG-UK) Consortium	Rob Howes et al
EPI_ISL_1327087	England/CAMC-13D3361/2021	2021-03-05	Europe	United Kingdom	Lighthouse Lab in Cambridge	Wellcome Sanger Institute for the COVID-19 Genomics UK (COG-UK) Consortium	Rob Howes et al
EPI_ISL_1326988	England/CAMC-13D3370/2021	2021-03-05	Europe	United Kingdom	Lighthouse Lab in Cambridge	Wellcome Sanger Institute for the COVID-19 Genomics UK (COG-UK) Consortium	Rob Howes et al
EPI_ISL_1327205	England/CAMC-13D33AD/2021	2021-03-05	Europe	United Kingdom	Lighthouse Lab in Cambridge	Wellcome Sanger Institute for the COVID-19 Genomics UK (COG-UK) Consortium	Rob Howes et al
EPI_ISL_1327037	England/CAMC-13D33BC/2021	2021-03-03	Europe	United Kingdom	Lighthouse Lab in Cambridge	Wellcome Sanger Institute for the COVID-19 Genomics UK (COG-UK) Consortium	Rob Howes et al
EPI_ISL_1346305	England/CAMC-13D33CB/2021	2021-03-03	Europe	United Kingdom	Lighthouse Lab in Cambridge	Wellcome Sanger Institute for the COVID-19 Genomics UK (COG-UK) Consortium	Rob Howes et al
EPI_ISL_1327162	England/CAMC-13D33DA/2021	2021-03-05	Europe	United Kingdom	Lighthouse Lab in Cambridge	Wellcome Sanger Institute for the COVID-19 Genomics UK (COG-UK) Consortium	Rob Howes et al
EPI_ISL_1327228	England/CAMC-13D33F8/2021	2021-03-05	Europe	United Kingdom	Lighthouse Lab in Cambridge	Wellcome Sanger Institute for the COVID-19 Genomics UK (COG-UK) Consortium	Rob Howes et al
EPI_ISL_1327276	England/CAMC-13D3404/2021	2021-03-11	Europe	United Kingdom	Lighthouse Lab in Cambridge	Wellcome Sanger Institute for the COVID-19 Genomics UK (COG-UK) Consortium	Rob Howes et al
EPI_ISL_1327417	England/CAMC-13D3440/2021	2021-03-11	Europe	United Kingdom	Lighthouse Lab in Cambridge	Wellcome Sanger Institute for the COVID-19 Genomics UK (COG-UK) Consortium	Rob Howes et al
EPI_ISL_1327440	England/CAMC-13D345F/2021	2021-03-11	Europe	United Kingdom	Lighthouse Lab in Cambridge	Wellcome Sanger Institute for the COVID-19 Genomics UK (COG-UK) Consortium	Rob Howes et al
EPI_ISL_1327271	England/CAMC-13D346E/2021	2021-03-11	Europe	United Kingdom	Lighthouse Lab in Cambridge	Wellcome Sanger Institute for the COVID-19 Genomics UK (COG-UK) Consortium	Rob Howes et al
EPI_ISL_1327245	England/CAMC-13D348C/2021	2021-03-10	Europe	United Kingdom	Lighthouse Lab in Cambridge	Wellcome Sanger Institute for the COVID-19 Genomics UK (COG-UK) Consortium	Rob Howes et al
EPI_ISL_1327413	England/CAMC-13D349B/2021	2021-03-11	Europe	United Kingdom	Lighthouse Lab in Cambridge	Wellcome Sanger Institute for the COVID-19 Genomics UK (COG-UK) Consortium	Rob Howes et al
EPI_ISL_1327344	England/CAMC-13D34AA/2021	2021-03-11	Europe	United Kingdom	Lighthouse Lab in Cambridge	Wellcome Sanger Institute for the COVID-19 Genomics UK (COG-UK) Consortium	Rob Howes et al
EPI_ISL_1327345	England/CAMC-13D34B9/2021	2021-03-11	Europe	United Kingdom	Lighthouse Lab in Cambridge	Wellcome Sanger Institute for the COVID-19 Genomics UK (COG-UK) Consortium	Rob Howes et al
EPI_ISL_1327332	England/CAMC-13D352F/2021	2021-03-05	Europe	United Kingdom	Lighthouse Lab in Cambridge	Wellcome Sanger Institute for the COVID-19 Genomics UK (COG-UK) Consortium	Rob Howes et al
EPI_ISL_1346310	England/CAMC-13D35A7/2021	2021-03-12	Europe	United Kingdom	Lighthouse Lab in Cambridge	Wellcome Sanger Institute for the COVID-19 Genomics UK (COG-UK) Consortium	Rob Howes et al
EPI_ISL_1327444	England/CAMC-13D35B6/2021	2021-03-11	Europe	United Kingdom	Lighthouse Lab in Cambridge	Wellcome Sanger Institute for the COVID-19 Genomics UK (COG-UK) Consortium	Rob Howes et al
EPI_ISL_1327387	England/CAMC-13D361D/2021	2021-03-12	Europe	United Kingdom	Lighthouse Lab in Cambridge	Wellcome Sanger Institute for the COVID-19 Genomics UK (COG-UK) Consortium	Rob Howes et al
EPI_ISL_1327299	England/CAMC-13D3677/2021	2021-03-11	Europe	United Kingdom	Lighthouse Lab in Cambridge	Wellcome Sanger Institute for the COVID-19 Genomics UK (COG-UK) Consortium	Rob Howes et al
EPI_ISL_1327330	England/CAMC-13D36C2/2021	2021-03-11	Europe	United Kingdom	Lighthouse Lab in Cambridge	Wellcome Sanger Institute for the COVID-19 Genomics UK (COG-UK) Consortium	Rob Howes et al
EPI_ISL_1327662	England/CAMC-13D371A/2021	2021-03-12	Europe	United Kingdom	Lighthouse Lab in Cambridge	Wellcome Sanger Institute for the COVID-19 Genomics UK (COG-UK) Consortium	Rob Howes et al
EPI_ISL_1327510	England/CAMC-13D3729/2021	2021-03-12	Europe	United Kingdom	Lighthouse Lab in Cambridge	Wellcome Sanger Institute for the COVID-19 Genomics UK (COG-UK) Consortium	Rob Howes et al
EPI_ISL_1327520	England/CAMC-13D3747/2021	2021-03-12	Europe	United Kingdom	Lighthouse Lab in Cambridge	Wellcome Sanger Institute for the COVID-19 Genomics UK (COG-UK) Consortium	Rob Howes et al
EPI_ISL_1346328	England/CAMC-13D3774/2021	2021-03-12	Europe	United Kingdom	Lighthouse Lab in Cambridge	Wellcome Sanger Institute for the COVID-19 Genomics UK (COG-UK) Consortium	Rob Howes et al
EPI_ISL_1327548	England/CAMC-13D3783/2021	2021-03-12	Europe	United Kingdom	Lighthouse Lab in Cambridge	Wellcome Sanger Institute for the COVID-19 Genomics UK (COG-UK) Consortium	Rob Howes et al
EPI_ISL_1327696	England/CAMC-13D3792/2021	2021-03-12	Europe	United Kingdom	Lighthouse Lab in Cambridge	Wellcome Sanger Institute for the COVID-19 Genomics UK (COG-UK) Consortium	Rob Howes et al
EPI_ISL_1327609	England/CAMC-13D37CF/2021	2021-03-12	Europe	United Kingdom	Lighthouse Lab in Cambridge	Wellcome Sanger Institute for the COVID-19 Genomics UK (COG-UK) Consortium	Rob Howes et al
EPI_ISL_1327500	England/CAMC-13D37ED/2021	2021-03-12	Europe	United Kingdom	Lighthouse Lab in Cambridge	Wellcome Sanger Institute for the COVID-19 Genomics UK (COG-UK) Consortium	Rob Howes et al
EPI_ISL_1327575	England/CAMC-13D3808/2021	2021-03-12	Europe	United Kingdom	Lighthouse Lab in Cambridge	Wellcome Sanger Institute for the COVID-19 Genomics UK (COG-UK) Consortium	Rob Howes et al
EPI_ISL_1327654	England/CAMC-13D3826/2021	2021-03-12	Europe	United Kingdom	Lighthouse Lab in Cambridge	Wellcome Sanger Institute for the COVID-19 Genomics UK (COG-UK) Consortium	Rob Howes et al
EPI_ISL_1327489	England/CAMC-13D3835/2021	2021-03-12	Europe	United Kingdom	Lighthouse Lab in Cambridge	Wellcome Sanger Institute for the COVID-19 Genomics UK (COG-UK) Consortium	Rob Howes et al
EPI_ISL_1327456	England/CAMC-13D3844/2021	2021-03-11	Europe	United Kingdom	Lighthouse Lab in Cambridge	Wellcome Sanger Institute for the COVID-19 Genomics UK (COG-UK) Consortium	Rob Howes et al
EPI_ISL_1327653	England/CAMC-13D3862/2021	2021-03-12	Europe	United Kingdom	Lighthouse Lab in Cambridge	Wellcome Sanger Institute for the COVID-19 Genomics UK (COG-UK) Consortium	Rob Howes et al
EPI_ISL_1327535	England/CAMC-13D3871/2021	2021-03-10	Europe	United Kingdom	Lighthouse Lab in Cambridge	Wellcome Sanger Institute for the COVID-19 Genomics UK (COG-UK) Consortium	Rob Howes et al
EPI_ISL_1327516	England/CAMC-13D3880/2021	2021-03-12	Europe	United Kingdom	Lighthouse Lab in Cambridge	Wellcome Sanger Institute for the COVID-19 Genomics UK (COG-UK) Consortium	Rob Howes et al
EPI_ISL_1327501	England/CAMC-13D389F/2021	2021-03-12	Europe	United Kingdom	Lighthouse Lab in Cambridge	Wellcome Sanger Institute for the COVID-19 Genomics UK (COG-UK) Consortium	Rob Howes et al
EPI_ISL_1327677	England/CAMC-13D38BD/2021	2021-03-11	Europe	United Kingdom	Lighthouse Lab in Cambridge	Wellcome Sanger Institute for the COVID-19 Genomics UK (COG-UK) Consortium	Rob Howes et al
EPI_ISL_1327470	England/CAMC-13D38CC/2021	2021-03-11	Europe	United Kingdom	Lighthouse Lab in Cambridge	Wellcome Sanger Institute for the COVID-19 Genomics UK (COG-UK) Consortium	Rob Howes et al
EPI_ISL_1327615	England/CAMC-13D38DB/2021	2021-03-11	Europe	United Kingdom	Lighthouse Lab in Cambridge	Wellcome Sanger Institute for the COVID-19 Genomics UK (COG-UK) Consortium	Rob Howes et al
EPI_ISL_1327454	England/CAMC-13D38EA/2021	2021-03-05	Europe	United Kingdom	Lighthouse Lab in Cambridge	Wellcome Sanger Institute for the COVID-19 Genomics UK (COG-UK) Consortium	Rob Howes et al
EPI_ISL_1327508	England/CAMC-13D38F9/2021	2021-03-11	Europe	United Kingdom	Lighthouse Lab in Cambridge	Wellcome Sanger Institute for the COVID-19 Genomics UK (COG-UK) Consortium	Rob Howes et al
EPI_ISL_1327556	England/CAMC-13D3905/2021	2021-03-10	Europe	United Kingdom	Lighthouse Lab in Cambridge	Wellcome Sanger Institute for the COVID-19 Genomics UK (COG-UK) Consortium	Rob Howes et al
EPI_ISL_1327482	England/CAMC-13D397E/2021	2021-03-05	Europe	United Kingdom	Lighthouse Lab in Cambridge	Wellcome Sanger Institute for the COVID-19 Genomics UK (COG-UK) Consortium	Rob Howes et al
EPI_ISL_1327613	England/CAMC-13D399C/2021	2021-03-11	Europe	United Kingdom	Lighthouse Lab in Cambridge	Wellcome Sanger Institute for the COVID-19 Genomics UK (COG-UK) Consortium	Rob Howes et al
EPI_ISL_1327497	England/CAMC-13D39AB/2021	2021-03-11	Europe	United Kingdom	Lighthouse Lab in Cambridge	Wellcome Sanger Institute for the COVID-19 Genomics UK (COG-UK) Consortium	Rob Howes et al
EPI_ISL_1327551	England/CAMC-13D39C9/2021	2021-03-03	Europe	United Kingdom	Lighthouse Lab in Cambridge	Wellcome Sanger Institute for the COVID-19 Genomics UK (COG-UK) Consortium	Rob Howes et al
EPI_ISL_1327570	England/CAMC-13D39E7/2021	2021-03-11	Europe	United Kingdom	Lighthouse Lab in Cambridge	Wellcome Sanger Institute for the COVID-19 Genomics UK (COG-UK) Consortium	Rob Howes et al
EPI_ISL_1327506	England/CAMC-13D3A11/2021	2021-03-05	Europe	United Kingdom	Lighthouse Lab in Cambridge	Wellcome Sanger Institute for the COVID-19 Genomics UK (COG-UK) Consortium	Rob Howes et al
EPI_ISL_1327526	England/CAMC-13D3A20/2021	2021-03-11	Europe	United Kingdom	Lighthouse Lab in Cambridge	Wellcome Sanger Institute for the COVID-19 Genomics UK (COG-UK) Consortium	Rob Howes et al
EPI_ISL_1327608	England/CAMC-13D3A4E/2021	2021-03-11	Europe	United Kingdom	Lighthouse Lab in Cambridge	Wellcome Sanger Institute for the COVID-19 Genomics UK (COG-UK) Consortium	Rob Howes et al
EPI_ISL_1327511	England/CAMC-13D3A5D/2021	2021-03-11	Europe	United Kingdom	Lighthouse Lab in Cambridge	Wellcome Sanger Institute for the COVID-19 Genomics UK (COG-UK) Consortium	Rob Howes et al
EPI_ISL_1346327	England/CAMC-13D3A6C/2021	2021-03-05	Europe	United Kingdom	Lighthouse Lab in Cambridge	Wellcome Sanger Institute for the COVID-19 Genomics UK (COG-UK) Consortium	Rob Howes et al
EPI_ISL_1327532	England/CAMC-13D3A7B/2021	2021-03-11	Europe	United Kingdom	Lighthouse Lab in Cambridge	Wellcome Sanger Institute for the COVID-19 Genomics UK (COG-UK) Consortium	Rob Howes et al
EPI_ISL_1327503	England/CAMC-13D3A8A/2021	2021-03-03	Europe	United Kingdom	Lighthouse Lab in Cambridge	Wellcome Sanger Institute for the COVID-19 Genomics UK (COG-UK) Consortium	Rob Howes et al
EPI_ISL_1327599	England/CAMC-13D3A99/2021	2021-03-05	Europe	United Kingdom	Lighthouse Lab in Cambridge	Wellcome Sanger Institute for the COVID-19 Genomics UK (COG-UK) Consortium	Rob Howes et al
EPI_ISL_1346325	England/CAMC-13D3AD5/2021	2021-03-11	Europe	United Kingdom	Lighthouse Lab in Cambridge	Wellcome Sanger Institute for the COVID-19 Genomics UK (COG-UK) Consortium	Rob Howes et al
EPI_ISL_1327498	England/CAMC-13D3AE4/2021	2021-03-03	Europe	United Kingdom	Lighthouse Lab in Cambridge	Wellcome Sanger Institute for the COVID-19 Genomics UK (COG-UK) Consortium	Rob Howes et al
EPI_ISL_1327634	England/CAMC-13D3AF3/2021	2021-03-11	Europe	United Kingdom	Lighthouse Lab in Cambridge	Wellcome Sanger Institute for the COVID-19 Genomics UK (COG-UK) Consortium	Rob Howes et al
EPI_ISL_1327584	England/CAMC-13D3B0F/2021	2021-03-11	Europe	United Kingdom	Lighthouse Lab in Cambridge	Wellcome Sanger Institute for the COVID-19 Genomics UK (COG-UK) Consortium	Rob Howes et al
EPI_ISL_1327490	England/CAMC-13D3B2D/2021	2021-03-10	Europe	United Kingdom	Lighthouse Lab in Cambridge	Wellcome Sanger Institute for the COVID-19 Genomics UK (COG-UK) Consortium	Rob Howes et al
EPI_ISL_1327621	England/CAMC-13D3B3C/2021	2021-03-11	Europe	United Kingdom	Lighthouse Lab in Cambridge	Wellcome Sanger Institute for the COVID-19 Genomics UK (COG-UK) Consortium	Rob Howes et al
EPI_ISL_1327660	England/CAMC-13D3B4B/2021	2021-03-11	Europe	United Kingdom	Lighthouse Lab in Cambridge	Wellcome Sanger Institute for the COVID-19 Genomics UK (COG-UK) Consortium	Rob Howes et al
EPI_ISL_1327592	England/CAMC-13D3B69/2021	2021-03-12	Europe	United Kingdom	Lighthouse Lab in Cambridge	Wellcome Sanger Institute for the COVID-19 Genomics UK (COG-UK) Consortium	Rob Howes et al
EPI_ISL_1327507	England/CAMC-13D3B78/2021	2021-03-12	Europe	United Kingdom	Lighthouse Lab in Cambridge	Wellcome Sanger Institute for the COVID-19 Genomics UK (COG-UK) Consortium	Rob Howes et al
EPI_ISL_1327472	England/CAMC-13D3B96/2021	2021-03-12	Europe	United Kingdom	Lighthouse Lab in Cambridge	Wellcome Sanger Institute for the COVID-19 Genomics UK (COG-UK) Consortium	Rob Howes et al
EPI_ISL_1327585	England/CAMC-13D3BB4/2021	2021-03-11	Europe	United Kingdom	Lighthouse Lab in Cambridge	Wellcome Sanger Institute for the COVID-19 Genomics UK (COG-UK) Consortium	Rob Howes et al
EPI_ISL_1327614	England/CAMC-13D3BD2/2021	2021-03-12	Europe	United Kingdom	Lighthouse Lab in Cambridge	Wellcome Sanger Institute for the COVID-19 Genomics UK (COG-UK) Consortium	Rob Howes et al
EPI_ISL_1327577	England/CAMC-13D3BF0/2021	2021-03-12	Europe	United Kingdom	Lighthouse Lab in Cambridge	Wellcome Sanger Institute for the COVID-19 Genomics UK (COG-UK) Consortium	Rob Howes et al
EPI_ISL_1346322	England/CAMC-13D3C1B/2021	2021-03-11	Europe	United Kingdom	Lighthouse Lab in Cambridge	Wellcome Sanger Institute for the COVID-19 Genomics UK (COG-UK) Consortium	Rob Howes et al
EPI_ISL_1327475	England/CAMC-13D3C2A/2021	2021-03-12	Europe	United Kingdom	Lighthouse Lab in Cambridge	Wellcome Sanger Institute for the COVID-19 Genomics UK (COG-UK) Consortium	Rob Howes et al
EPI_ISL_1327689	England/CAMC-13D3C39/2021	2021-03-12	Europe	United Kingdom	Lighthouse Lab in Cambridge	Wellcome Sanger Institute for the COVID-19 Genomics UK (COG-UK) Consortium	Rob Howes et al
EPI_ISL_1327539	England/CAMC-13D3C48/2021	2021-03-12	Europe	United Kingdom	Lighthouse Lab in Cambridge	Wellcome Sanger Institute for the COVID-19 Genomics UK (COG-UK) Consortium	Rob Howes et al
EPI_ISL_1327648	England/CAMC-13D3C57/2021	2021-03-12	Europe	United Kingdom	Lighthouse Lab in Cambridge	Wellcome Sanger Institute for the COVID-19 Genomics UK (COG-UK) Consortium	Rob Howes et al
EPI_ISL_1327699	England/CAMC-13D3C66/2021	2021-03-12	Europe	United Kingdom	Lighthouse Lab in Cambridge	Wellcome Sanger Institute for the COVID-19 Genomics UK (COG-UK) Consortium	Rob Howes et al
EPI_ISL_1327566	England/CAMC-13D3C93/2021	2021-03-12	Europe	United Kingdom	Lighthouse Lab in Cambridge	Wellcome Sanger Institute for the COVID-19 Genomics UK (COG-UK) Consortium	Rob Howes et al
EPI_ISL_1327447	England/CAMC-13D3CC0/2021	2021-03-12	Europe	United Kingdom	Lighthouse Lab in Cambridge	Wellcome Sanger Institute for the COVID-19 Genomics UK (COG-UK) Consortium	Rob Howes et al
EPI_ISL_1327283	England/CAMC-13D3CDF/2021	2021-03-12	Europe	United Kingdom	Lighthouse Lab in Cambridge	Wellcome Sanger Institute for the COVID-19 Genomics UK (COG-UK) Consortium	Rob Howes et al
EPI_ISL_1327248	England/CAMC-13D3D09/2021	2021-03-12	Europe	United Kingdom	Lighthouse Lab in Cambridge	Wellcome Sanger Institute for the COVID-19 Genomics UK (COG-UK) Consortium	Rob Howes et al
EPI_ISL_1327282	England/CAMC-13D3D36/2021	2021-03-12	Europe	United Kingdom	Lighthouse Lab in Cambridge	Wellcome Sanger Institute for the COVID-19 Genomics UK (COG-UK) Consortium	Rob Howes et al
EPI_ISL_1327382	England/CAMC-13D3D45/2021	2021-03-12	Europe	United Kingdom	Lighthouse Lab in Cambridge	Wellcome Sanger Institute for the COVID-19 Genomics UK (COG-UK) Consortium	Rob Howes et al
EPI_ISL_1327395	England/CAMC-13D3D54/2021	2021-03-12	Europe	United Kingdom	Lighthouse Lab in Cambridge	Wellcome Sanger Institute for the COVID-19 Genomics UK (COG-UK) Consortium	Rob Howes et al
EPI_ISL_1327265	England/CAMC-13D3D90/2021	2021-03-12	Europe	United Kingdom	Lighthouse Lab in Cambridge	Wellcome Sanger Institute for the COVID-19 Genomics UK (COG-UK) Consortium	Rob Howes et al
EPI_ISL_1327340	England/CAMC-13D3DCD/2021	2021-03-11	Europe	United Kingdom	Lighthouse Lab in Cambridge	Wellcome Sanger Institute for the COVID-19 Genomics UK (COG-UK) Consortium	Rob Howes et al
EPI_ISL_1327435	England/CAMC-13D3DDC/2021	2021-03-05	Europe	United Kingdom	Lighthouse Lab in Cambridge	Wellcome Sanger Institute for the COVID-19 Genomics UK (COG-UK) Consortium	Rob Howes et al
EPI_ISL_1327304	England/CAMC-13D3DEB/2021	2021-03-05	Europe	United Kingdom	Lighthouse Lab in Cambridge	Wellcome Sanger Institute for the COVID-19 Genomics UK (COG-UK) Consortium	Rob Howes et al
EPI_ISL_1327244	England/CAMC-13D3DFA/2021	2021-03-11	Europe	United Kingdom	Lighthouse Lab in Cambridge	Wellcome Sanger Institute for the COVID-19 Genomics UK (COG-UK) Consortium	Rob Howes et al
EPI_ISL_1327281	England/CAMC-13D3E06/2021	2021-03-11	Europe	United Kingdom	Lighthouse Lab in Cambridge	Wellcome Sanger Institute for the COVID-19 Genomics UK (COG-UK) Consortium	Rob Howes et al
EPI_ISL_1327275	England/CAMC-13D3E24/2021	2021-03-02	Europe	United Kingdom	Lighthouse Lab in Cambridge	Wellcome Sanger Institute for the COVID-19 Genomics UK (COG-UK) Consortium	Rob Howes et al
EPI_ISL_1327392	England/CAMC-13D3E60/2021	2021-03-02	Europe	United Kingdom	Lighthouse Lab in Cambridge	Wellcome Sanger Institute for the COVID-19 Genomics UK (COG-UK) Consortium	Rob Howes et al
EPI_ISL_1327393	England/CAMC-13D3E9D/2021	2021-03-03	Europe	United Kingdom	Lighthouse Lab in Cambridge	Wellcome Sanger Institute for the COVID-19 Genomics UK (COG-UK) Consortium	Rob Howes et al
EPI_ISL_1346308	England/CAMC-13D3EAC/2021	2021-03-11	Europe	United Kingdom	Lighthouse Lab in Cambridge	Wellcome Sanger Institute for the COVID-19 Genomics UK (COG-UK) Consortium	Rob Howes et al
EPI_ISL_1327388	England/CAMC-13D3ED9/2021	2021-03-12	Europe	United Kingdom	Lighthouse Lab in Cambridge	Wellcome Sanger Institute for the COVID-19 Genomics UK (COG-UK) Consortium	Rob Howes et al
EPI_ISL_1327434	England/CAMC-13D3F21/2021	2021-03-12	Europe	United Kingdom	Lighthouse Lab in Cambridge	Wellcome Sanger Institute for the COVID-19 Genomics UK (COG-UK) Consortium	Rob Howes et al
EPI_ISL_1327356	England/CAMC-13D3F8B/2021	2021-03-12	Europe	United Kingdom	Lighthouse Lab in Cambridge	Wellcome Sanger Institute for the COVID-19 Genomics UK (COG-UK) Consortium	Rob Howes et al
EPI_ISL_1327301	England/CAMC-13D3F9A/2021	2021-03-12	Europe	United Kingdom	Lighthouse Lab in Cambridge	Wellcome Sanger Institute for the COVID-19 Genomics UK (COG-UK) Consortium	Rob Howes et al
EPI_ISL_1327277	England/CAMC-13D3FC7/2021	2021-03-12	Europe	United Kingdom	Lighthouse Lab in Cambridge	Wellcome Sanger Institute for the COVID-19 Genomics UK (COG-UK) Consortium	Rob Howes et al
EPI_ISL_1327258	England/CAMC-13D3FE5/2021	2021-03-12	Europe	United Kingdom	Lighthouse Lab in Cambridge	Wellcome Sanger Institute for the COVID-19 Genomics UK (COG-UK) Consortium	Rob Howes et al
EPI_ISL_1327430	England/CAMC-13D401E/2021	2021-03-12	Europe	United Kingdom	Lighthouse Lab in Cambridge	Wellcome Sanger Institute for the COVID-19 Genomics UK (COG-UK) Consortium	Rob Howes et al
EPI_ISL_1327403	England/CAMC-13D403C/2021	2021-03-11	Europe	United Kingdom	Lighthouse Lab in Cambridge	Wellcome Sanger Institute for the COVID-19 Genomics UK (COG-UK) Consortium	Rob Howes et al
EPI_ISL_1327335	England/CAMC-13D4096/2021	2021-03-12	Europe	United Kingdom	Lighthouse Lab in Cambridge	Wellcome Sanger Institute for the COVID-19 Genomics UK (COG-UK) Consortium	Rob Howes et al
EPI_ISL_1346320	England/CAMC-13D40A5/2021	2021-03-12	Europe	United Kingdom	Lighthouse Lab in Cambridge	Wellcome Sanger Institute for the COVID-19 Genomics UK (COG-UK) Consortium	Rob Howes et al
EPI_ISL_1327372	England/CAMC-13D40B4/2021	2021-03-11	Europe	United Kingdom	Lighthouse Lab in Cambridge	Wellcome Sanger Institute for the COVID-19 Genomics UK (COG-UK) Consortium	Rob Howes et al
EPI_ISL_1346321	England/CAMC-13D40E1/2021	2021-03-12	Europe	United Kingdom	Lighthouse Lab in Cambridge	Wellcome Sanger Institute for the COVID-19 Genomics UK (COG-UK) Consortium	Rob Howes et al
EPI_ISL_1327448	England/CAMC-13D410C/2021	2021-03-13	Europe	United Kingdom	Lighthouse Lab in Cambridge	Wellcome Sanger Institute for the COVID-19 Genomics UK (COG-UK) Consortium	Rob Howes et al
EPI_ISL_1327380	England/CAMC-13D411B/2021	2021-03-12	Europe	United Kingdom	Lighthouse Lab in Cambridge	Wellcome Sanger Institute for the COVID-19 Genomics UK (COG-UK) Consortium	Rob Howes et al
EPI_ISL_1327323	England/CAMC-13D4148/2021	2021-03-12	Europe	United Kingdom	Lighthouse Lab in Cambridge	Wellcome Sanger Institute for the COVID-19 Genomics UK (COG-UK) Consortium	Rob Howes et al
EPI_ISL_1327293	England/CAMC-13D4175/2021	2021-03-12	Europe	United Kingdom	Lighthouse Lab in Cambridge	Wellcome Sanger Institute for the COVID-19 Genomics UK (COG-UK) Consortium	Rob Howes et al
EPI_ISL_1327445	England/CAMC-13D41DF/2021	2021-03-12	Europe	United Kingdom	Lighthouse Lab in Cambridge	Wellcome Sanger Institute for the COVID-19 Genomics UK (COG-UK) Consortium	Rob Howes et al
EPI_ISL_1346317	England/CAMC-13D41EE/2021	2021-03-11	Europe	United Kingdom	Lighthouse Lab in Cambridge	Wellcome Sanger Institute for the COVID-19 Genomics UK (COG-UK) Consortium	Rob Howes et al
EPI_ISL_1327308	England/CAMC-13D41FD/2021	2021-03-12	Europe	United Kingdom	Lighthouse Lab in Cambridge	Wellcome Sanger Institute for the COVID-19 Genomics UK (COG-UK) Consortium	Rob Howes et al
EPI_ISL_1327314	England/CAMC-13D4209/2021	2021-03-12	Europe	United Kingdom	Lighthouse Lab in Cambridge	Wellcome Sanger Institute for the COVID-19 Genomics UK (COG-UK) Consortium	Rob Howes et al
EPI_ISL_1327433	England/CAMC-13D4227/2021	2021-03-13	Europe	United Kingdom	Lighthouse Lab in Cambridge	Wellcome Sanger Institute for the COVID-19 Genomics UK (COG-UK) Consortium	Rob Howes et al
EPI_ISL_1327484	England/CAMC-13D4290/2021	2021-03-11	Europe	United Kingdom	Lighthouse Lab in Cambridge	Wellcome Sanger Institute for the COVID-19 Genomics UK (COG-UK) Consortium	Rob Howes et al
EPI_ISL_1327596	England/CAMC-13D42BE/2021	2021-03-11	Europe	United Kingdom	Lighthouse Lab in Cambridge	Wellcome Sanger Institute for the COVID-19 Genomics UK (COG-UK) Consortium	Rob Howes et al
EPI_ISL_1327478	England/CAMC-13D42CD/2021	2021-03-12	Europe	United Kingdom	Lighthouse Lab in Cambridge	Wellcome Sanger Institute for the COVID-19 Genomics UK (COG-UK) Consortium	Rob Howes et al
EPI_ISL_1327536	England/CAMC-13D42DC/2021	2021-03-18	Europe	United Kingdom	Lighthouse Lab in Cambridge	Wellcome Sanger Institute for the COVID-19 Genomics UK (COG-UK) Consortium	Rob Howes et al
EPI_ISL_1327529	England/CAMC-13D4333/2021	2021-03-12	Europe	United Kingdom	Lighthouse Lab in Cambridge	Wellcome Sanger Institute for the COVID-19 Genomics UK (COG-UK) Consortium	Rob Howes et al
EPI_ISL_1346323	England/CAMC-13D4342/2021	2021-03-12	Europe	United Kingdom	Lighthouse Lab in Cambridge	Wellcome Sanger Institute for the COVID-19 Genomics UK (COG-UK) Consortium	Rob Howes et al
EPI_ISL_1327538	England/CAMC-13D4360/2021	2021-03-12	Europe	United Kingdom	Lighthouse Lab in Cambridge	Wellcome Sanger Institute for the COVID-19 Genomics UK (COG-UK) Consortium	Rob Howes et al
EPI_ISL_1327672	England/CAMC-13D43AC/2021	2021-03-12	Europe	United Kingdom	Lighthouse Lab in Cambridge	Wellcome Sanger Institute for the COVID-19 Genomics UK (COG-UK) Consortium	Rob Howes et al
EPI_ISL_1327567	England/CAMC-13D43E8/2021	2021-03-12	Europe	United Kingdom	Lighthouse Lab in Cambridge	Wellcome Sanger Institute for the COVID-19 Genomics UK (COG-UK) Consortium	Rob Howes et al
EPI_ISL_1327605	England/CAMC-13D43F7/2021	2021-03-12	Europe	United Kingdom	Lighthouse Lab in Cambridge	Wellcome Sanger Institute for the COVID-19 Genomics UK (COG-UK) Consortium	Rob Howes et al
EPI_ISL_1327700	England/CAMC-13D4403/2021	2021-03-12	Europe	United Kingdom	Lighthouse Lab in Cambridge	Wellcome Sanger Institute for the COVID-19 Genomics UK (COG-UK) Consortium	Rob Howes et al
EPI_ISL_1327533	England/CAMC-13D4412/2021	2021-03-12	Europe	United Kingdom	Lighthouse Lab in Cambridge	Wellcome Sanger Institute for the COVID-19 Genomics UK (COG-UK) Consortium	Rob Howes et al
EPI_ISL_1327483	England/CAMC-13D4430/2021	2021-03-13	Europe	United Kingdom	Lighthouse Lab in Cambridge	Wellcome Sanger Institute for the COVID-19 Genomics UK (COG-UK) Consortium	Rob Howes et al
EPI_ISL_1327692	England/CAMC-13D444F/2021	2021-03-13	Europe	United Kingdom	Lighthouse Lab in Cambridge	Wellcome Sanger Institute for the COVID-19 Genomics UK (COG-UK) Consortium	Rob Howes et al
EPI_ISL_1327678	England/CAMC-13D445E/2021	2021-03-13	Europe	United Kingdom	Lighthouse Lab in Cambridge	Wellcome Sanger Institute for the COVID-19 Genomics UK (COG-UK) Consortium	Rob Howes et al
EPI_ISL_1327465	England/CAMC-13D446D/2021	2021-03-13	Europe	United Kingdom	Lighthouse Lab in Cambridge	Wellcome Sanger Institute for the COVID-19 Genomics UK (COG-UK) Consortium	Rob Howes et al
EPI_ISL_1327589	England/CAMC-13D447C/2021	2021-03-13	Europe	United Kingdom	Lighthouse Lab in Cambridge	Wellcome Sanger Institute for the COVID-19 Genomics UK (COG-UK) Consortium	Rob Howes et al
EPI_ISL_1327586	England/CAMC-13D448B/2021	2021-03-13	Europe	United Kingdom	Lighthouse Lab in Cambridge	Wellcome Sanger Institute for the COVID-19 Genomics UK (COG-UK) Consortium	Rob Howes et al
EPI_ISL_1327652	England/CAMC-13D44B8/2021	2021-03-12	Europe	United Kingdom	Lighthouse Lab in Cambridge	Wellcome Sanger Institute for the COVID-19 Genomics UK (COG-UK) Consortium	Rob Howes et al
EPI_ISL_1327701	England/CAMC-13D44C7/2021	2021-03-12	Europe	United Kingdom	Lighthouse Lab in Cambridge	Wellcome Sanger Institute for the COVID-19 Genomics UK (COG-UK) Consortium	Rob Howes et al
EPI_ISL_1327531	England/CAMC-13D44E5/2021	2021-03-12	Europe	United Kingdom	Lighthouse Lab in Cambridge	Wellcome Sanger Institute for the COVID-19 Genomics UK (COG-UK) Consortium	Rob Howes et al
EPI_ISL_1327618	England/CAMC-13D44F4/2021	2021-03-12	Europe	United Kingdom	Lighthouse Lab in Cambridge	Wellcome Sanger Institute for the COVID-19 Genomics UK (COG-UK) Consortium	Rob Howes et al
EPI_ISL_1327563	England/CAMC-13D451F/2021	2021-03-12	Europe	United Kingdom	Lighthouse Lab in Cambridge	Wellcome Sanger Institute for the COVID-19 Genomics UK (COG-UK) Consortium	Rob Howes et al
EPI_ISL_1327698	England/CAMC-13D452E/2021	2021-03-12	Europe	United Kingdom	Lighthouse Lab in Cambridge	Wellcome Sanger Institute for the COVID-19 Genomics UK (COG-UK) Consortium	Rob Howes et al
EPI_ISL_1327695	England/CAMC-13D453D/2021	2021-03-12	Europe	United Kingdom	Lighthouse Lab in Cambridge	Wellcome Sanger Institute for the COVID-19 Genomics UK (COG-UK) Consortium	Rob Howes et al
EPI_ISL_1327668	England/CAMC-13D454C/2021	2021-03-12	Europe	United Kingdom	Lighthouse Lab in Cambridge	Wellcome Sanger Institute for the COVID-19 Genomics UK (COG-UK) Consortium	Rob Howes et al
EPI_ISL_1327616	England/CAMC-13D455B/2021	2021-03-12	Europe	United Kingdom	Lighthouse Lab in Cambridge	Wellcome Sanger Institute for the COVID-19 Genomics UK (COG-UK) Consortium	Rob Howes et al
EPI_ISL_1327685	England/CAMC-13D456A/2021	2021-03-12	Europe	United Kingdom	Lighthouse Lab in Cambridge	Wellcome Sanger Institute for the COVID-19 Genomics UK (COG-UK) Consortium	Rob Howes et al
EPI_ISL_1327665	England/CAMC-13D4579/2021	2021-03-12	Europe	United Kingdom	Lighthouse Lab in Cambridge	Wellcome Sanger Institute for the COVID-19 Genomics UK (COG-UK) Consortium	Rob Howes et al
EPI_ISL_1327545	England/CAMC-13D4588/2021	2021-03-12	Europe	United Kingdom	Lighthouse Lab in Cambridge	Wellcome Sanger Institute for the COVID-19 Genomics UK (COG-UK) Consortium	Rob Howes et al
EPI_ISL_1327693	England/CAMC-13D45C4/2021	2021-03-12	Europe	United Kingdom	Lighthouse Lab in Cambridge	Wellcome Sanger Institute for the COVID-19 Genomics UK (COG-UK) Consortium	Rob Howes et al
EPI_ISL_1327569	England/CAMC-13D45D3/2021	2021-03-12	Europe	United Kingdom	Lighthouse Lab in Cambridge	Wellcome Sanger Institute for the COVID-19 Genomics UK (COG-UK) Consortium	Rob Howes et al
EPI_ISL_1327647	England/CAMC-13D45F1/2021	2021-03-11	Europe	United Kingdom	Lighthouse Lab in Cambridge	Wellcome Sanger Institute for the COVID-19 Genomics UK (COG-UK) Consortium	Rob Howes et al
EPI_ISL_1327657	England/CAMC-13D460D/2021	2021-03-12	Europe	United Kingdom	Lighthouse Lab in Cambridge	Wellcome Sanger Institute for the COVID-19 Genomics UK (COG-UK) Consortium	Rob Howes et al
EPI_ISL_1327568	England/CAMC-13D462B/2021	2021-03-12	Europe	United Kingdom	Lighthouse Lab in Cambridge	Wellcome Sanger Institute for the COVID-19 Genomics UK (COG-UK) Consortium	Rob Howes et al
EPI_ISL_1327587	England/CAMC-13D4649/2021	2021-03-12	Europe	United Kingdom	Lighthouse Lab in Cambridge	Wellcome Sanger Institute for the COVID-19 Genomics UK (COG-UK) Consortium	Rob Howes et al
EPI_ISL_1327594	England/CAMC-13D4667/2021	2021-03-12	Europe	United Kingdom	Lighthouse Lab in Cambridge	Wellcome Sanger Institute for the COVID-19 Genomics UK (COG-UK) Consortium	Rob Howes et al
EPI_ISL_1327471	England/CAMC-13D4676/2021	2021-03-10	Europe	United Kingdom	Lighthouse Lab in Cambridge	Wellcome Sanger Institute for the COVID-19 Genomics UK (COG-UK) Consortium	Rob Howes et al
EPI_ISL_1327493	England/CAMC-13D4685/2021	2021-03-12	Europe	United Kingdom	Lighthouse Lab in Cambridge	Wellcome Sanger Institute for the COVID-19 Genomics UK (COG-UK) Consortium	Rob Howes et al
EPI_ISL_1327521	England/CAMC-13D4694/2021	2021-03-12	Europe	United Kingdom	Lighthouse Lab in Cambridge	Wellcome Sanger Institute for the COVID-19 Genomics UK (COG-UK) Consortium	Rob Howes et al
EPI_ISL_1346324	England/CAMC-13D46A3/2021	2021-03-12	Europe	United Kingdom	Lighthouse Lab in Cambridge	Wellcome Sanger Institute for the COVID-19 Genomics UK (COG-UK) Consortium	Rob Howes et al
EPI_ISL_1327651	England/CAMC-13D46C1/2021	2021-03-12	Europe	United Kingdom	Lighthouse Lab in Cambridge	Wellcome Sanger Institute for the COVID-19 Genomics UK (COG-UK) Consortium	Rob Howes et al
EPI_ISL_1327680	England/CAMC-13D46D0/2021	2021-03-12	Europe	United Kingdom	Lighthouse Lab in Cambridge	Wellcome Sanger Institute for the COVID-19 Genomics UK (COG-UK) Consortium	Rob Howes et al
EPI_ISL_1327650	England/CAMC-13D46FE/2021	2021-03-12	Europe	United Kingdom	Lighthouse Lab in Cambridge	Wellcome Sanger Institute for the COVID-19 Genomics UK (COG-UK) Consortium	Rob Howes et al
EPI_ISL_1327663	England/CAMC-13D470A/2021	2021-03-12	Europe	United Kingdom	Lighthouse Lab in Cambridge	Wellcome Sanger Institute for the COVID-19 Genomics UK (COG-UK) Consortium	Rob Howes et al
EPI_ISL_1327593	England/CAMC-13D4719/2021	2021-03-12	Europe	United Kingdom	Lighthouse Lab in Cambridge	Wellcome Sanger Institute for the COVID-19 Genomics UK (COG-UK) Consortium	Rob Howes et al
EPI_ISL_1327622	England/CAMC-13D4728/2021	2021-03-11	Europe	United Kingdom	Lighthouse Lab in Cambridge	Wellcome Sanger Institute for the COVID-19 Genomics UK (COG-UK) Consortium	Rob Howes et al
EPI_ISL_1327604	England/CAMC-13D4746/2021	2021-03-06	Europe	United Kingdom	Lighthouse Lab in Cambridge	Wellcome Sanger Institute for the COVID-19 Genomics UK (COG-UK) Consortium	Rob Howes et al
EPI_ISL_1327450	England/CAMC-13D4755/2021	2021-03-05	Europe	United Kingdom	Lighthouse Lab in Cambridge	Wellcome Sanger Institute for the COVID-19 Genomics UK (COG-UK) Consortium	Rob Howes et al
EPI_ISL_1327509	England/CAMC-13D4773/2021	2021-03-06	Europe	United Kingdom	Lighthouse Lab in Cambridge	Wellcome Sanger Institute for the COVID-19 Genomics UK (COG-UK) Consortium	Rob Howes et al
EPI_ISL_1327669	England/CAMC-13D4782/2021	2021-03-06	Europe	United Kingdom	Lighthouse Lab in Cambridge	Wellcome Sanger Institute for the COVID-19 Genomics UK (COG-UK) Consortium	Rob Howes et al
EPI_ISL_1327600	England/CAMC-13D4791/2021	2021-03-06	Europe	United Kingdom	Lighthouse Lab in Cambridge	Wellcome Sanger Institute for the COVID-19 Genomics UK (COG-UK) Consortium	Rob Howes et al
EPI_ISL_1327464	England/CAMC-13D47A0/2021	2021-03-06	Europe	United Kingdom	Lighthouse Lab in Cambridge	Wellcome Sanger Institute for the COVID-19 Genomics UK (COG-UK) Consortium	Rob Howes et al
EPI_ISL_1327610	England/CAMC-13D47BF/2021	2021-03-06	Europe	United Kingdom	Lighthouse Lab in Cambridge	Wellcome Sanger Institute for the COVID-19 Genomics UK (COG-UK) Consortium	Rob Howes et al
EPI_ISL_1327683	England/CAMC-13D47CE/2021	2021-03-06	Europe	United Kingdom	Lighthouse Lab in Cambridge	Wellcome Sanger Institute for the COVID-19 Genomics UK (COG-UK) Consortium	Rob Howes et al
EPI_ISL_1327537	England/CAMC-13D47DD/2021	2021-03-06	Europe	United Kingdom	Lighthouse Lab in Cambridge	Wellcome Sanger Institute for the COVID-19 Genomics UK (COG-UK) Consortium	Rob Howes et al
EPI_ISL_1327659	England/CAMC-13D47EC/2021	2021-03-05	Europe	United Kingdom	Lighthouse Lab in Cambridge	Wellcome Sanger Institute for the COVID-19 Genomics UK (COG-UK) Consortium	Rob Howes et al
EPI_ISL_1327485	England/CAMC-13D47FB/2021	2021-03-06	Europe	United Kingdom	Lighthouse Lab in Cambridge	Wellcome Sanger Institute for the COVID-19 Genomics UK (COG-UK) Consortium	Rob Howes et al
EPI_ISL_1327582	England/CAMC-13D4816/2021	2021-03-12	Europe	United Kingdom	Lighthouse Lab in Cambridge	Wellcome Sanger Institute for the COVID-19 Genomics UK (COG-UK) Consortium	Rob Howes et al
EPI_ISL_1327540	England/CAMC-13D4825/2021	2021-03-12	Europe	United Kingdom	Lighthouse Lab in Cambridge	Wellcome Sanger Institute for the COVID-19 Genomics UK (COG-UK) Consortium	Rob Howes et al
EPI_ISL_1327525	England/CAMC-13D4843/2021	2021-03-12	Europe	United Kingdom	Lighthouse Lab in Cambridge	Wellcome Sanger Institute for the COVID-19 Genomics UK (COG-UK) Consortium	Rob Howes et al
EPI_ISL_1327697	England/CAMC-13D4852/2021	2021-03-06	Europe	United Kingdom	Lighthouse Lab in Cambridge	Wellcome Sanger Institute for the COVID-19 Genomics UK (COG-UK) Consortium	Rob Howes et al
EPI_ISL_1327562	England/CAMC-13D4861/2021	2021-03-12	Europe	United Kingdom	Lighthouse Lab in Cambridge	Wellcome Sanger Institute for the COVID-19 Genomics UK (COG-UK) Consortium	Rob Howes et al
EPI_ISL_1327691	England/CAMC-13D4870/2021	2021-03-11	Europe	United Kingdom	Lighthouse Lab in Cambridge	Wellcome Sanger Institute for the COVID-19 Genomics UK (COG-UK) Consortium	Rob Howes et al
EPI_ISL_1327524	England/CAMC-13D488F/2021	2021-03-12	Europe	United Kingdom	Lighthouse Lab in Cambridge	Wellcome Sanger Institute for the COVID-19 Genomics UK (COG-UK) Consortium	Rob Howes et al
EPI_ISL_1327670	England/CAMC-13D489E/2021	2021-03-11	Europe	United Kingdom	Lighthouse Lab in Cambridge	Wellcome Sanger Institute for the COVID-19 Genomics UK (COG-UK) Consortium	Rob Howes et al
EPI_ISL_1327505	England/CAMC-13D48AD/2021	2021-03-12	Europe	United Kingdom	Lighthouse Lab in Cambridge	Wellcome Sanger Institute for the COVID-19 Genomics UK (COG-UK) Consortium	Rob Howes et al
EPI_ISL_1327655	England/CAMC-13D48CB/2021	2021-03-12	Europe	United Kingdom	Lighthouse Lab in Cambridge	Wellcome Sanger Institute for the COVID-19 Genomics UK (COG-UK) Consortium	Rob Howes et al
EPI_ISL_1327468	England/CAMC-13D48DA/2021	2021-03-12	Europe	United Kingdom	Lighthouse Lab in Cambridge	Wellcome Sanger Institute for the COVID-19 Genomics UK (COG-UK) Consortium	Rob Howes et al
EPI_ISL_1327561	England/CAMC-13D48E9/2021	2021-03-12	Europe	United Kingdom	Lighthouse Lab in Cambridge	Wellcome Sanger Institute for the COVID-19 Genomics UK (COG-UK) Consortium	Rob Howes et al
EPI_ISL_1327603	England/CAMC-13D48F8/2021	2021-03-12	Europe	United Kingdom	Lighthouse Lab in Cambridge	Wellcome Sanger Institute for the COVID-19 Genomics UK (COG-UK) Consortium	Rob Howes et al
EPI_ISL_1327583	England/CAMC-13D4904/2021	2021-03-11	Europe	United Kingdom	Lighthouse Lab in Cambridge	Wellcome Sanger Institute for the COVID-19 Genomics UK (COG-UK) Consortium	Rob Howes et al
EPI_ISL_1327513	England/CAMC-13D4913/2021	2021-03-12	Europe	United Kingdom	Lighthouse Lab in Cambridge	Wellcome Sanger Institute for the COVID-19 Genomics UK (COG-UK) Consortium	Rob Howes et al
EPI_ISL_1327553	England/CAMC-13D495F/2021	2021-03-12	Europe	United Kingdom	Lighthouse Lab in Cambridge	Wellcome Sanger Institute for the COVID-19 Genomics UK (COG-UK) Consortium	Rob Howes et al
EPI_ISL_1327515	England/CAMC-13D496E/2021	2021-03-12	Europe	United Kingdom	Lighthouse Lab in Cambridge	Wellcome Sanger Institute for the COVID-19 Genomics UK (COG-UK) Consortium	Rob Howes et al
EPI_ISL_1327602	England/CAMC-13D497D/2021	2021-03-12	Europe	United Kingdom	Lighthouse Lab in Cambridge	Wellcome Sanger Institute for the COVID-19 Genomics UK (COG-UK) Consortium	Rob Howes et al
EPI_ISL_1327649	England/CAMC-13D498C/2021	2021-03-15	Europe	United Kingdom	Lighthouse Lab in Cambridge	Wellcome Sanger Institute for the COVID-19 Genomics UK (COG-UK) Consortium	Rob Howes et al
EPI_ISL_1327631	England/CAMC-13D49AA/2021	2021-03-12	Europe	United Kingdom	Lighthouse Lab in Cambridge	Wellcome Sanger Institute for the COVID-19 Genomics UK (COG-UK) Consortium	Rob Howes et al
EPI_ISL_1327514	England/CAMC-13D49B9/2021	2021-03-12	Europe	United Kingdom	Lighthouse Lab in Cambridge	Wellcome Sanger Institute for the COVID-19 Genomics UK (COG-UK) Consortium	Rob Howes et al
EPI_ISL_1327646	England/CAMC-13D49C8/2021	2021-03-12	Europe	United Kingdom	Lighthouse Lab in Cambridge	Wellcome Sanger Institute for the COVID-19 Genomics UK (COG-UK) Consortium	Rob Howes et al
EPI_ISL_1327496	England/CAMC-13D4A2F/2021	2021-03-14	Europe	United Kingdom	Lighthouse Lab in Cambridge	Wellcome Sanger Institute for the COVID-19 Genomics UK (COG-UK) Consortium	Rob Howes et al
EPI_ISL_1327504	England/CAMC-13D4A4D/2021	2021-03-14	Europe	United Kingdom	Lighthouse Lab in Cambridge	Wellcome Sanger Institute for the COVID-19 Genomics UK (COG-UK) Consortium	Rob Howes et al
EPI_ISL_1327547	England/CAMC-13D4A6B/2021	2021-03-14	Europe	United Kingdom	Lighthouse Lab in Cambridge	Wellcome Sanger Institute for the COVID-19 Genomics UK (COG-UK) Consortium	Rob Howes et al
EPI_ISL_1328846	England/CAMC-13D6A4B/2021	2021-03-14	Europe	United Kingdom	Lighthouse Lab in Cambridge	Wellcome Sanger Institute for the COVID-19 Genomics UK (COG-UK) Consortium	Rob Howes et al
EPI_ISL_1328731	England/CAMC-13D6A5A/2021	2021-03-14	Europe	United Kingdom	Lighthouse Lab in Cambridge	Wellcome Sanger Institute for the COVID-19 Genomics UK (COG-UK) Consortium	Rob Howes et al
EPI_ISL_1328833	England/CAMC-13D6A69/2021	2021-03-14	Europe	United Kingdom	Lighthouse Lab in Cambridge	Wellcome Sanger Institute for the COVID-19 Genomics UK (COG-UK) Consortium	Rob Howes et al
EPI_ISL_1328893	England/CAMC-13D6A78/2021	2021-03-14	Europe	United Kingdom	Lighthouse Lab in Cambridge	Wellcome Sanger Institute for the COVID-19 Genomics UK (COG-UK) Consortium	Rob Howes et al
EPI_ISL_1346358	England/CAMC-13D6A87/2021	2021-03-14	Europe	United Kingdom	Lighthouse Lab in Cambridge	Wellcome Sanger Institute for the COVID-19 Genomics UK (COG-UK) Consortium	Rob Howes et al
EPI_ISL_1328797	England/CAMC-13D6A96/2021	2021-03-14	Europe	United Kingdom	Lighthouse Lab in Cambridge	Wellcome Sanger Institute for the COVID-19 Genomics UK (COG-UK) Consortium	Rob Howes et al
EPI_ISL_1328720	England/CAMC-13D6AA5/2021	2021-03-14	Europe	United Kingdom	Lighthouse Lab in Cambridge	Wellcome Sanger Institute for the COVID-19 Genomics UK (COG-UK) Consortium	Rob Howes et al
EPI_ISL_1328808	England/CAMC-13D6AB4/2021	2021-03-14	Europe	United Kingdom	Lighthouse Lab in Cambridge	Wellcome Sanger Institute for the COVID-19 Genomics UK (COG-UK) Consortium	Rob Howes et al
EPI_ISL_1328802	England/CAMC-13D6AC3/2021	2021-03-14	Europe	United Kingdom	Lighthouse Lab in Cambridge	Wellcome Sanger Institute for the COVID-19 Genomics UK (COG-UK) Consortium	Rob Howes et al
EPI_ISL_1328736	England/CAMC-13D6AD2/2021	2021-03-14	Europe	United Kingdom	Lighthouse Lab in Cambridge	Wellcome Sanger Institute for the COVID-19 Genomics UK (COG-UK) Consortium	Rob Howes et al
EPI_ISL_1328811	England/CAMC-13D6AE1/2021	2021-03-14	Europe	United Kingdom	Lighthouse Lab in Cambridge	Wellcome Sanger Institute for the COVID-19 Genomics UK (COG-UK) Consortium	Rob Howes et al
EPI_ISL_1328869	England/CAMC-13D6B0C/2021	2021-03-14	Europe	United Kingdom	Lighthouse Lab in Cambridge	Wellcome Sanger Institute for the COVID-19 Genomics UK (COG-UK) Consortium	Rob Howes et al
EPI_ISL_1328764	England/CAMC-13D6B1B/2021	2021-03-14	Europe	United Kingdom	Lighthouse Lab in Cambridge	Wellcome Sanger Institute for the COVID-19 Genomics UK (COG-UK) Consortium	Rob Howes et al
EPI_ISL_1328719	England/CAMC-13D6B2A/2021	2021-03-14	Europe	United Kingdom	Lighthouse Lab in Cambridge	Wellcome Sanger Institute for the COVID-19 Genomics UK (COG-UK) Consortium	Rob Howes et al
EPI_ISL_1328841	England/CAMC-13D6B39/2021	2021-03-14	Europe	United Kingdom	Lighthouse Lab in Cambridge	Wellcome Sanger Institute for the COVID-19 Genomics UK (COG-UK) Consortium	Rob Howes et al
EPI_ISL_1328850	England/CAMC-13D6B48/2021	2021-03-14	Europe	United Kingdom	Lighthouse Lab in Cambridge	Wellcome Sanger Institute for the COVID-19 Genomics UK (COG-UK) Consortium	Rob Howes et al
EPI_ISL_1328728	England/CAMC-13D6B57/2021	2021-03-14	Europe	United Kingdom	Lighthouse Lab in Cambridge	Wellcome Sanger Institute for the COVID-19 Genomics UK (COG-UK) Consortium	Rob Howes et al
EPI_ISL_1328729	England/CAMC-13D6B75/2021	2021-03-14	Europe	United Kingdom	Lighthouse Lab in Cambridge	Wellcome Sanger Institute for the COVID-19 Genomics UK (COG-UK) Consortium	Rob Howes et al
EPI_ISL_1328725	England/CAMC-13D6B84/2021	2021-03-14	Europe	United Kingdom	Lighthouse Lab in Cambridge	Wellcome Sanger Institute for the COVID-19 Genomics UK (COG-UK) Consortium	Rob Howes et al
EPI_ISL_1328800	England/CAMC-13D6B93/2021	2021-03-14	Europe	United Kingdom	Lighthouse Lab in Cambridge	Wellcome Sanger Institute for the COVID-19 Genomics UK (COG-UK) Consortium	Rob Howes et al
EPI_ISL_1328813	England/CAMC-13D6BA2/2021	2021-03-14	Europe	United Kingdom	Lighthouse Lab in Cambridge	Wellcome Sanger Institute for the COVID-19 Genomics UK (COG-UK) Consortium	Rob Howes et al
EPI_ISL_1328674	England/CAMC-13D82BA/2021	2021-03-14	Europe	United Kingdom	Lighthouse Lab in Cambridge	Wellcome Sanger Institute for the COVID-19 Genomics UK (COG-UK) Consortium	Rob Howes et al
EPI_ISL_1328599	England/CAMC-13D82C9/2021	2021-03-14	Europe	United Kingdom	Lighthouse Lab in Cambridge	Wellcome Sanger Institute for the COVID-19 Genomics UK (COG-UK) Consortium	Rob Howes et al
EPI_ISL_1328611	England/CAMC-13D82D8/2021	2021-03-14	Europe	United Kingdom	Lighthouse Lab in Cambridge	Wellcome Sanger Institute for the COVID-19 Genomics UK (COG-UK) Consortium	Rob Howes et al
EPI_ISL_1328623	England/CAMC-13D82E7/2021	2021-03-14	Europe	United Kingdom	Lighthouse Lab in Cambridge	Wellcome Sanger Institute for the COVID-19 Genomics UK (COG-UK) Consortium	Rob Howes et al
EPI_ISL_1328442	England/CAMC-13D82F6/2021	2021-03-14	Europe	United Kingdom	Lighthouse Lab in Cambridge	Wellcome Sanger Institute for the COVID-19 Genomics UK (COG-UK) Consortium	Rob Howes et al
EPI_ISL_1328591	England/CAMC-13D8302/2021	2021-03-14	Europe	United Kingdom	Lighthouse Lab in Cambridge	Wellcome Sanger Institute for the COVID-19 Genomics UK (COG-UK) Consortium	Rob Howes et al
EPI_ISL_1346350	England/CAMC-13D8311/2021	2021-03-14	Europe	United Kingdom	Lighthouse Lab in Cambridge	Wellcome Sanger Institute for the COVID-19 Genomics UK (COG-UK) Consortium	Rob Howes et al
EPI_ISL_1328460	England/CAMC-13D8320/2021	2021-03-14	Europe	United Kingdom	Lighthouse Lab in Cambridge	Wellcome Sanger Institute for the COVID-19 Genomics UK (COG-UK) Consortium	Rob Howes et al
EPI_ISL_1327052	England/CAMC-13DC4ED/2021	2021-03-13	Europe	United Kingdom	Lighthouse Lab in Cambridge	Wellcome Sanger Institute for the COVID-19 Genomics UK (COG-UK) Consortium	Rob Howes et al
EPI_ISL_1327041	England/CAMC-13DC517/2021	2021-03-06	Europe	United Kingdom	Lighthouse Lab in Cambridge	Wellcome Sanger Institute for the COVID-19 Genomics UK (COG-UK) Consortium	Rob Howes et al
EPI_ISL_1327079	England/CAMC-13DC526/2021	2021-03-06	Europe	United Kingdom	Lighthouse Lab in Cambridge	Wellcome Sanger Institute for the COVID-19 Genomics UK (COG-UK) Consortium	Rob Howes et al
EPI_ISL_1326992	England/CAMC-13DC535/2021	2021-03-06	Europe	United Kingdom	Lighthouse Lab in Cambridge	Wellcome Sanger Institute for the COVID-19 Genomics UK (COG-UK) Consortium	Rob Howes et al
EPI_ISL_1327157	England/CAMC-13DC544/2021	2021-03-06	Europe	United Kingdom	Lighthouse Lab in Cambridge	Wellcome Sanger Institute for the COVID-19 Genomics UK (COG-UK) Consortium	Rob Howes et al
EPI_ISL_1327004	England/CAMC-13DC553/2021	2021-03-06	Europe	United Kingdom	Lighthouse Lab in Cambridge	Wellcome Sanger Institute for the COVID-19 Genomics UK (COG-UK) Consortium	Rob Howes et al
EPI_ISL_1327206	England/CAMC-13DC562/2021	2021-03-06	Europe	United Kingdom	Lighthouse Lab in Cambridge	Wellcome Sanger Institute for the COVID-19 Genomics UK (COG-UK) Consortium	Rob Howes et al
EPI_ISL_1327072	England/CAMC-13DC571/2021	2021-03-06	Europe	United Kingdom	Lighthouse Lab in Cambridge	Wellcome Sanger Institute for the COVID-19 Genomics UK (COG-UK) Consortium	Rob Howes et al
EPI_ISL_1327022	England/CAMC-13DC580/2021	2021-03-13	Europe	United Kingdom	Lighthouse Lab in Cambridge	Wellcome Sanger Institute for the COVID-19 Genomics UK (COG-UK) Consortium	Rob Howes et al
EPI_ISL_1346293	England/CAMC-13DC5BD/2021	2021-03-13	Europe	United Kingdom	Lighthouse Lab in Cambridge	Wellcome Sanger Institute for the COVID-19 Genomics UK (COG-UK) Consortium	Rob Howes et al
EPI_ISL_1327026	England/CAMC-13DC5CC/2021	2021-03-13	Europe	United Kingdom	Lighthouse Lab in Cambridge	Wellcome Sanger Institute for the COVID-19 Genomics UK (COG-UK) Consortium	Rob Howes et al
EPI_ISL_1327036	England/CAMC-13DC5DB/2021	2021-03-13	Europe	United Kingdom	Lighthouse Lab in Cambridge	Wellcome Sanger Institute for the COVID-19 Genomics UK (COG-UK) Consortium	Rob Howes et al
EPI_ISL_1327074	England/CAMC-13DC5EA/2021	2021-03-13	Europe	United Kingdom	Lighthouse Lab in Cambridge	Wellcome Sanger Institute for the COVID-19 Genomics UK (COG-UK) Consortium	Rob Howes et al
EPI_ISL_1327133	England/CAMC-13DC5F9/2021	2021-03-13	Europe	United Kingdom	Lighthouse Lab in Cambridge	Wellcome Sanger Institute for the COVID-19 Genomics UK (COG-UK) Consortium	Rob Howes et al
EPI_ISL_1327002	England/CAMC-13DC605/2021	2021-03-13	Europe	United Kingdom	Lighthouse Lab in Cambridge	Wellcome Sanger Institute for the COVID-19 Genomics UK (COG-UK) Consortium	Rob Howes et al
EPI_ISL_1327143	England/CAMC-13DC614/2021	2021-03-13	Europe	United Kingdom	Lighthouse Lab in Cambridge	Wellcome Sanger Institute for the COVID-19 Genomics UK (COG-UK) Consortium	Rob Howes et al
EPI_ISL_1326990	England/CAMC-13DC623/2021	2021-03-13	Europe	United Kingdom	Lighthouse Lab in Cambridge	Wellcome Sanger Institute for the COVID-19 Genomics UK (COG-UK) Consortium	Rob Howes et al
EPI_ISL_1327235	England/CAMC-13DC632/2021	2021-03-13	Europe	United Kingdom	Lighthouse Lab in Cambridge	Wellcome Sanger Institute for the COVID-19 Genomics UK (COG-UK) Consortium	Rob Howes et al
EPI_ISL_1326720	England/CAMC-13DC641/2021	2021-03-13	Europe	United Kingdom	Lighthouse Lab in Cambridge	Wellcome Sanger Institute for the COVID-19 Genomics UK (COG-UK) Consortium	Rob Howes et al
EPI_ISL_1326662	England/CAMC-13DC650/2021	2021-03-13	Europe	United Kingdom	Lighthouse Lab in Cambridge	Wellcome Sanger Institute for the COVID-19 Genomics UK (COG-UK) Consortium	Rob Howes et al
EPI_ISL_1326915	England/CAMC-13DC66F/2021	2021-03-13	Europe	United Kingdom	Lighthouse Lab in Cambridge	Wellcome Sanger Institute for the COVID-19 Genomics UK (COG-UK) Consortium	Rob Howes et al
EPI_ISL_1346290	England/CAMC-13DC67E/2021	2021-03-13	Europe	United Kingdom	Lighthouse Lab in Cambridge	Wellcome Sanger Institute for the COVID-19 Genomics UK (COG-UK) Consortium	Rob Howes et al
EPI_ISL_1326947	England/CAMC-13DC6AB/2021	2021-03-12	Europe	United Kingdom	Lighthouse Lab in Cambridge	Wellcome Sanger Institute for the COVID-19 Genomics UK (COG-UK) Consortium	Rob Howes et al
EPI_ISL_1326860	England/CAMC-13DC6C9/2021	2021-03-13	Europe	United Kingdom	Lighthouse Lab in Cambridge	Wellcome Sanger Institute for the COVID-19 Genomics UK (COG-UK) Consortium	Rob Howes et al
EPI_ISL_1326711	England/CAMC-13DC6D8/2021	2021-03-13	Europe	United Kingdom	Lighthouse Lab in Cambridge	Wellcome Sanger Institute for the COVID-19 Genomics UK (COG-UK) Consortium	Rob Howes et al
EPI_ISL_1326935	England/CAMC-13DC6E7/2021	2021-03-07	Europe	United Kingdom	Lighthouse Lab in Cambridge	Wellcome Sanger Institute for the COVID-19 Genomics UK (COG-UK) Consortium	Rob Howes et al
EPI_ISL_1326721	England/CAMC-13DC6F6/2021	2021-03-07	Europe	United Kingdom	Lighthouse Lab in Cambridge	Wellcome Sanger Institute for the COVID-19 Genomics UK (COG-UK) Consortium	Rob Howes et al
EPI_ISL_1326719	England/CAMC-13DC702/2021	2021-03-07	Europe	United Kingdom	Lighthouse Lab in Cambridge	Wellcome Sanger Institute for the COVID-19 Genomics UK (COG-UK) Consortium	Rob Howes et al
EPI_ISL_1326954	England/CAMC-13DC711/2021	2021-03-07	Europe	United Kingdom	Lighthouse Lab in Cambridge	Wellcome Sanger Institute for the COVID-19 Genomics UK (COG-UK) Consortium	Rob Howes et al
EPI_ISL_1326848	England/CAMC-13DC720/2021	2021-03-07	Europe	United Kingdom	Lighthouse Lab in Cambridge	Wellcome Sanger Institute for the COVID-19 Genomics UK (COG-UK) Consortium	Rob Howes et al
EPI_ISL_1326674	England/CAMC-13DC73F/2021	2021-03-07	Europe	United Kingdom	Lighthouse Lab in Cambridge	Wellcome Sanger Institute for the COVID-19 Genomics UK (COG-UK) Consortium	Rob Howes et al
EPI_ISL_1326917	England/CAMC-13DC74E/2021	2021-03-07	Europe	United Kingdom	Lighthouse Lab in Cambridge	Wellcome Sanger Institute for the COVID-19 Genomics UK (COG-UK) Consortium	Rob Howes et al
EPI_ISL_1326770	England/CAMC-13DC75D/2021	2021-03-13	Europe	United Kingdom	Lighthouse Lab in Cambridge	Wellcome Sanger Institute for the COVID-19 Genomics UK (COG-UK) Consortium	Rob Howes et al
EPI_ISL_1326910	England/CAMC-13DC76C/2021	2021-03-13	Europe	United Kingdom	Lighthouse Lab in Cambridge	Wellcome Sanger Institute for the COVID-19 Genomics UK (COG-UK) Consortium	Rob Howes et al
EPI_ISL_1326832	England/CAMC-13DC77B/2021	2021-03-13	Europe	United Kingdom	Lighthouse Lab in Cambridge	Wellcome Sanger Institute for the COVID-19 Genomics UK (COG-UK) Consortium	Rob Howes et al
EPI_ISL_1326746	England/CAMC-13DC78A/2021	2021-03-13	Europe	United Kingdom	Lighthouse Lab in Cambridge	Wellcome Sanger Institute for the COVID-19 Genomics UK (COG-UK) Consortium	Rob Howes et al
EPI_ISL_1326727	England/CAMC-13DC799/2021	2021-03-13	Europe	United Kingdom	Lighthouse Lab in Cambridge	Wellcome Sanger Institute for the COVID-19 Genomics UK (COG-UK) Consortium	Rob Howes et al
EPI_ISL_1326822	England/CAMC-13DC7A8/2021	2021-03-13	Europe	United Kingdom	Lighthouse Lab in Cambridge	Wellcome Sanger Institute for the COVID-19 Genomics UK (COG-UK) Consortium	Rob Howes et al
EPI_ISL_1326682	England/CAMC-13DC7B7/2021	2021-03-13	Europe	United Kingdom	Lighthouse Lab in Cambridge	Wellcome Sanger Institute for the COVID-19 Genomics UK (COG-UK) Consortium	Rob Howes et al
EPI_ISL_1326824	England/CAMC-13DC7C6/2021	2021-03-13	Europe	United Kingdom	Lighthouse Lab in Cambridge	Wellcome Sanger Institute for the COVID-19 Genomics UK (COG-UK) Consortium	Rob Howes et al
EPI_ISL_1326908	England/CAMC-13DC7D5/2021	2021-03-13	Europe	United Kingdom	Lighthouse Lab in Cambridge	Wellcome Sanger Institute for the COVID-19 Genomics UK (COG-UK) Consortium	Rob Howes et al
EPI_ISL_1326944	England/CAMC-13DC7E4/2021	2021-03-12	Europe	United Kingdom	Lighthouse Lab in Cambridge	Wellcome Sanger Institute for the COVID-19 Genomics UK (COG-UK) Consortium	Rob Howes et al
EPI_ISL_1326804	England/CAMC-13DC80F/2021	2021-03-13	Europe	United Kingdom	Lighthouse Lab in Cambridge	Wellcome Sanger Institute for the COVID-19 Genomics UK (COG-UK) Consortium	Rob Howes et al
EPI_ISL_1326811	England/CAMC-13DC81E/2021	2021-03-13	Europe	United Kingdom	Lighthouse Lab in Cambridge	Wellcome Sanger Institute for the COVID-19 Genomics UK (COG-UK) Consortium	Rob Howes et al
EPI_ISL_1326698	England/CAMC-13DC82D/2021	2021-03-13	Europe	United Kingdom	Lighthouse Lab in Cambridge	Wellcome Sanger Institute for the COVID-19 Genomics UK (COG-UK) Consortium	Rob Howes et al
EPI_ISL_1326873	England/CAMC-13DC84B/2021	2021-03-12	Europe	United Kingdom	Lighthouse Lab in Cambridge	Wellcome Sanger Institute for the COVID-19 Genomics UK (COG-UK) Consortium	Rob Howes et al
EPI_ISL_1326856	England/CAMC-13DC878/2021	2021-03-07	Europe	United Kingdom	Lighthouse Lab in Cambridge	Wellcome Sanger Institute for the COVID-19 Genomics UK (COG-UK) Consortium	Rob Howes et al
EPI_ISL_1326877	England/CAMC-13DC887/2021	2021-03-07	Europe	United Kingdom	Lighthouse Lab in Cambridge	Wellcome Sanger Institute for the COVID-19 Genomics UK (COG-UK) Consortium	Rob Howes et al
EPI_ISL_1326922	England/CAMC-13DC896/2021	2021-03-07	Europe	United Kingdom	Lighthouse Lab in Cambridge	Wellcome Sanger Institute for the COVID-19 Genomics UK (COG-UK) Consortium	Rob Howes et al
EPI_ISL_1326958	England/CAMC-13DC8C3/2021	2021-03-07	Europe	United Kingdom	Lighthouse Lab in Cambridge	Wellcome Sanger Institute for the COVID-19 Genomics UK (COG-UK) Consortium	Rob Howes et al
EPI_ISL_1326703	England/CAMC-13DC8D2/2021	2021-03-13	Europe	United Kingdom	Lighthouse Lab in Cambridge	Wellcome Sanger Institute for the COVID-19 Genomics UK (COG-UK) Consortium	Rob Howes et al
EPI_ISL_1326864	England/CAMC-13DC8E1/2021	2021-03-13	Europe	United Kingdom	Lighthouse Lab in Cambridge	Wellcome Sanger Institute for the COVID-19 Genomics UK (COG-UK) Consortium	Rob Howes et al
EPI_ISL_1326666	England/CAMC-13DC8F0/2021	2021-03-13	Europe	United Kingdom	Lighthouse Lab in Cambridge	Wellcome Sanger Institute for the COVID-19 Genomics UK (COG-UK) Consortium	Rob Howes et al
EPI_ISL_1326946	England/CAMC-13DC91B/2021	2021-03-07	Europe	United Kingdom	Lighthouse Lab in Cambridge	Wellcome Sanger Institute for the COVID-19 Genomics UK (COG-UK) Consortium	Rob Howes et al
EPI_ISL_1326881	England/CAMC-13DC92A/2021	2021-03-07	Europe	United Kingdom	Lighthouse Lab in Cambridge	Wellcome Sanger Institute for the COVID-19 Genomics UK (COG-UK) Consortium	Rob Howes et al
EPI_ISL_1326883	England/CAMC-13DC939/2021	2021-03-07	Europe	United Kingdom	Lighthouse Lab in Cambridge	Wellcome Sanger Institute for the COVID-19 Genomics UK (COG-UK) Consortium	Rob Howes et al
EPI_ISL_1326831	England/CAMC-13DC948/2021	2021-03-07	Europe	United Kingdom	Lighthouse Lab in Cambridge	Wellcome Sanger Institute for the COVID-19 Genomics UK (COG-UK) Consortium	Rob Howes et al
EPI_ISL_1326893	England/CAMC-13DC957/2021	2021-03-13	Europe	United Kingdom	Lighthouse Lab in Cambridge	Wellcome Sanger Institute for the COVID-19 Genomics UK (COG-UK) Consortium	Rob Howes et al
EPI_ISL_1346286	England/CAMC-13DC966/2021	2021-03-12	Europe	United Kingdom	Lighthouse Lab in Cambridge	Wellcome Sanger Institute for the COVID-19 Genomics UK (COG-UK) Consortium	Rob Howes et al
EPI_ISL_1326734	England/CAMC-13DC975/2021	2021-03-13	Europe	United Kingdom	Lighthouse Lab in Cambridge	Wellcome Sanger Institute for the COVID-19 Genomics UK (COG-UK) Consortium	Rob Howes et al
EPI_ISL_1326931	England/CAMC-13DC993/2021	2021-03-13	Europe	United Kingdom	Lighthouse Lab in Cambridge	Wellcome Sanger Institute for the COVID-19 Genomics UK (COG-UK) Consortium	Rob Howes et al
EPI_ISL_1326892	England/CAMC-13DC9DF/2021	2021-03-13	Europe	United Kingdom	Lighthouse Lab in Cambridge	Wellcome Sanger Institute for the COVID-19 Genomics UK (COG-UK) Consortium	Rob Howes et al
EPI_ISL_1326688	England/CAMC-13DC9EE/2021	2021-03-13	Europe	United Kingdom	Lighthouse Lab in Cambridge	Wellcome Sanger Institute for the COVID-19 Genomics UK (COG-UK) Consortium	Rob Howes et al
EPI_ISL_1326862	England/CAMC-13DC9FD/2021	2021-03-13	Europe	United Kingdom	Lighthouse Lab in Cambridge	Wellcome Sanger Institute for the COVID-19 Genomics UK (COG-UK) Consortium	Rob Howes et al
EPI_ISL_1416181	England/CAMC-13DCA45/2021	2021-03-13	Europe	United Kingdom	Lighthouse Lab in Cambridge	Wellcome Sanger Institute for the COVID-19 Genomics UK (COG-UK) Consortium	Rob Howes et al
EPI_ISL_1326725	England/CAMC-13DCA54/2021	2021-03-13	Europe	United Kingdom	Lighthouse Lab in Cambridge	Wellcome Sanger Institute for the COVID-19 Genomics UK (COG-UK) Consortium	Rob Howes et al
EPI_ISL_1326731	England/CAMC-13DCA72/2021	2021-03-13	Europe	United Kingdom	Lighthouse Lab in Cambridge	Wellcome Sanger Institute for the COVID-19 Genomics UK (COG-UK) Consortium	Rob Howes et al
EPI_ISL_1346285	England/CAMC-13DCADC/2021	2021-03-13	Europe	United Kingdom	Lighthouse Lab in Cambridge	Wellcome Sanger Institute for the COVID-19 Genomics UK (COG-UK) Consortium	Rob Howes et al
EPI_ISL_1326900	England/CAMC-13DCB15/2021	2021-03-13	Europe	United Kingdom	Lighthouse Lab in Cambridge	Wellcome Sanger Institute for the COVID-19 Genomics UK (COG-UK) Consortium	Rob Howes et al
EPI_ISL_1326852	England/CAMC-13DCB24/2021	2021-03-13	Europe	United Kingdom	Lighthouse Lab in Cambridge	Wellcome Sanger Institute for the COVID-19 Genomics UK (COG-UK) Consortium	Rob Howes et al
EPI_ISL_1326899	England/CAMC-13DCB51/2021	2021-03-12	Europe	United Kingdom	Lighthouse Lab in Cambridge	Wellcome Sanger Institute for the COVID-19 Genomics UK (COG-UK) Consortium	Rob Howes et al
EPI_ISL_1326841	England/CAMC-13DCB60/2021	2021-03-12	Europe	United Kingdom	Lighthouse Lab in Cambridge	Wellcome Sanger Institute for the COVID-19 Genomics UK (COG-UK) Consortium	Rob Howes et al
EPI_ISL_1326834	England/CAMC-13DCBAC/2021	2021-03-12	Europe	United Kingdom	Lighthouse Lab in Cambridge	Wellcome Sanger Institute for the COVID-19 Genomics UK (COG-UK) Consortium	Rob Howes et al
EPI_ISL_1326726	England/CAMC-13DCBD9/2021	2021-03-13	Europe	United Kingdom	Lighthouse Lab in Cambridge	Wellcome Sanger Institute for the COVID-19 Genomics UK (COG-UK) Consortium	Rob Howes et al
EPI_ISL_1326882	England/CAMC-13DCBE8/2021	2021-03-13	Europe	United Kingdom	Lighthouse Lab in Cambridge	Wellcome Sanger Institute for the COVID-19 Genomics UK (COG-UK) Consortium	Rob Howes et al
EPI_ISL_1326844	England/CAMC-13DCBF7/2021	2021-03-13	Europe	United Kingdom	Lighthouse Lab in Cambridge	Wellcome Sanger Institute for the COVID-19 Genomics UK (COG-UK) Consortium	Rob Howes et al
EPI_ISL_1326993	England/CAMC-13DCC21/2021	2021-03-13	Europe	United Kingdom	Lighthouse Lab in Cambridge	Wellcome Sanger Institute for the COVID-19 Genomics UK (COG-UK) Consortium	Rob Howes et al
EPI_ISL_1327155	England/CAMC-13DCC4F/2021	2021-03-13	Europe	United Kingdom	Lighthouse Lab in Cambridge	Wellcome Sanger Institute for the COVID-19 Genomics UK (COG-UK) Consortium	Rob Howes et al
EPI_ISL_1327150	England/CAMC-13DCC5E/2021	2021-03-12	Europe	United Kingdom	Lighthouse Lab in Cambridge	Wellcome Sanger Institute for the COVID-19 Genomics UK (COG-UK) Consortium	Rob Howes et al
EPI_ISL_1327153	England/CAMC-13DCC6D/2021	2021-03-13	Europe	United Kingdom	Lighthouse Lab in Cambridge	Wellcome Sanger Institute for the COVID-19 Genomics UK (COG-UK) Consortium	Rob Howes et al
EPI_ISL_1327043	England/CAMC-13DCCE5/2021	2021-03-13	Europe	United Kingdom	Lighthouse Lab in Cambridge	Wellcome Sanger Institute for the COVID-19 Genomics UK (COG-UK) Consortium	Rob Howes et al
EPI_ISL_1327178	England/CAMC-13DCD00/2021	2021-03-13	Europe	United Kingdom	Lighthouse Lab in Cambridge	Wellcome Sanger Institute for the COVID-19 Genomics UK (COG-UK) Consortium	Rob Howes et al
EPI_ISL_1327227	England/CAMC-13DCD3D/2021	2021-03-13	Europe	United Kingdom	Lighthouse Lab in Cambridge	Wellcome Sanger Institute for the COVID-19 Genomics UK (COG-UK) Consortium	Rob Howes et al
EPI_ISL_1327092	England/CAMC-13DCD4C/2021	2021-03-13	Europe	United Kingdom	Lighthouse Lab in Cambridge	Wellcome Sanger Institute for the COVID-19 Genomics UK (COG-UK) Consortium	Rob Howes et al
EPI_ISL_1327060	England/CAMC-13DCD5B/2021	2021-03-13	Europe	United Kingdom	Lighthouse Lab in Cambridge	Wellcome Sanger Institute for the COVID-19 Genomics UK (COG-UK) Consortium	Rob Howes et al
EPI_ISL_1327174	England/CAMC-13DCD88/2021	2021-03-15	Europe	United Kingdom	Lighthouse Lab in Cambridge	Wellcome Sanger Institute for the COVID-19 Genomics UK (COG-UK) Consortium	Rob Howes et al
EPI_ISL_1327172	England/CAMC-13DCDE2/2021	2021-03-13	Europe	United Kingdom	Lighthouse Lab in Cambridge	Wellcome Sanger Institute for the COVID-19 Genomics UK (COG-UK) Consortium	Rob Howes et al
EPI_ISL_1327032	England/CAMC-13DCE1C/2021	2021-03-14	Europe	United Kingdom	Lighthouse Lab in Cambridge	Wellcome Sanger Institute for the COVID-19 Genomics UK (COG-UK) Consortium	Rob Howes et al
EPI_ISL_1327103	England/CAMC-13DCE49/2021	2021-03-12	Europe	United Kingdom	Lighthouse Lab in Cambridge	Wellcome Sanger Institute for the COVID-19 Genomics UK (COG-UK) Consortium	Rob Howes et al
EPI_ISL_1327229	England/CAMC-13DCE76/2021	2021-03-13	Europe	United Kingdom	Lighthouse Lab in Cambridge	Wellcome Sanger Institute for the COVID-19 Genomics UK (COG-UK) Consortium	Rob Howes et al
EPI_ISL_1327038	England/CAMC-13DCE85/2021	2021-03-13	Europe	United Kingdom	Lighthouse Lab in Cambridge	Wellcome Sanger Institute for the COVID-19 Genomics UK (COG-UK) Consortium	Rob Howes et al
EPI_ISL_1327080	England/CAMC-13DCEA3/2021	2021-03-13	Europe	United Kingdom	Lighthouse Lab in Cambridge	Wellcome Sanger Institute for the COVID-19 Genomics UK (COG-UK) Consortium	Rob Howes et al
EPI_ISL_1327062	England/CAMC-13DCEB2/2021	2021-03-12	Europe	United Kingdom	Lighthouse Lab in Cambridge	Wellcome Sanger Institute for the COVID-19 Genomics UK (COG-UK) Consortium	Rob Howes et al
EPI_ISL_1327086	England/CAMC-13DCEEF/2021	2021-03-13	Europe	United Kingdom	Lighthouse Lab in Cambridge	Wellcome Sanger Institute for the COVID-19 Genomics UK (COG-UK) Consortium	Rob Howes et al
EPI_ISL_1327095	England/CAMC-13DCF0A/2021	2021-03-13	Europe	United Kingdom	Lighthouse Lab in Cambridge	Wellcome Sanger Institute for the COVID-19 Genomics UK (COG-UK) Consortium	Rob Howes et al
EPI_ISL_1327065	England/CAMC-13DCF19/2021	2021-03-13	Europe	United Kingdom	Lighthouse Lab in Cambridge	Wellcome Sanger Institute for the COVID-19 Genomics UK (COG-UK) Consortium	Rob Howes et al
EPI_ISL_1327135	England/CAMC-13DCF28/2021	2021-03-13	Europe	United Kingdom	Lighthouse Lab in Cambridge	Wellcome Sanger Institute for the COVID-19 Genomics UK (COG-UK) Consortium	Rob Howes et al
EPI_ISL_1327023	England/CAMC-13DCF37/2021	2021-03-13	Europe	United Kingdom	Lighthouse Lab in Cambridge	Wellcome Sanger Institute for the COVID-19 Genomics UK (COG-UK) Consortium	Rob Howes et al
EPI_ISL_1327027	England/CAMC-13DCF55/2021	2021-03-14	Europe	United Kingdom	Lighthouse Lab in Cambridge	Wellcome Sanger Institute for the COVID-19 Genomics UK (COG-UK) Consortium	Rob Howes et al
EPI_ISL_1327218	England/CAMC-13DCF73/2021	2021-03-13	Europe	United Kingdom	Lighthouse Lab in Cambridge	Wellcome Sanger Institute for the COVID-19 Genomics UK (COG-UK) Consortium	Rob Howes et al
EPI_ISL_1327126	England/CAMC-13DCF82/2021	2021-03-13	Europe	United Kingdom	Lighthouse Lab in Cambridge	Wellcome Sanger Institute for the COVID-19 Genomics UK (COG-UK) Consortium	Rob Howes et al
EPI_ISL_1346301	England/CAMC-13DCF91/2021	2021-03-13	Europe	United Kingdom	Lighthouse Lab in Cambridge	Wellcome Sanger Institute for the COVID-19 Genomics UK (COG-UK) Consortium	Rob Howes et al
EPI_ISL_1327167	England/CAMC-13DCFA0/2021	2021-03-12	Europe	United Kingdom	Lighthouse Lab in Cambridge	Wellcome Sanger Institute for the COVID-19 Genomics UK (COG-UK) Consortium	Rob Howes et al
EPI_ISL_1327118	England/CAMC-13DCFBF/2021	2021-03-12	Europe	United Kingdom	Lighthouse Lab in Cambridge	Wellcome Sanger Institute for the COVID-19 Genomics UK (COG-UK) Consortium	Rob Howes et al
EPI_ISL_1327044	England/CAMC-13DCFCE/2021	2021-03-13	Europe	United Kingdom	Lighthouse Lab in Cambridge	Wellcome Sanger Institute for the COVID-19 Genomics UK (COG-UK) Consortium	Rob Howes et al
EPI_ISL_1327111	England/CAMC-13DCFEC/2021	2021-03-13	Europe	United Kingdom	Lighthouse Lab in Cambridge	Wellcome Sanger Institute for the COVID-19 Genomics UK (COG-UK) Consortium	Rob Howes et al
EPI_ISL_1327199	England/CAMC-13DD015/2021	2021-03-13	Europe	United Kingdom	Lighthouse Lab in Cambridge	Wellcome Sanger Institute for the COVID-19 Genomics UK (COG-UK) Consortium	Rob Howes et al
EPI_ISL_1327179	England/CAMC-13DD042/2021	2021-03-13	Europe	United Kingdom	Lighthouse Lab in Cambridge	Wellcome Sanger Institute for the COVID-19 Genomics UK (COG-UK) Consortium	Rob Howes et al
EPI_ISL_1327216	England/CAMC-13DD060/2021	2021-03-14	Europe	United Kingdom	Lighthouse Lab in Cambridge	Wellcome Sanger Institute for the COVID-19 Genomics UK (COG-UK) Consortium	Rob Howes et al
EPI_ISL_1327069	England/CAMC-13DD07F/2021	2021-03-13	Europe	United Kingdom	Lighthouse Lab in Cambridge	Wellcome Sanger Institute for the COVID-19 Genomics UK (COG-UK) Consortium	Rob Howes et al
EPI_ISL_1327168	England/CAMC-13DD08E/2021	2021-03-13	Europe	United Kingdom	Lighthouse Lab in Cambridge	Wellcome Sanger Institute for the COVID-19 Genomics UK (COG-UK) Consortium	Rob Howes et al
EPI_ISL_1327136	England/CAMC-13DD09D/2021	2021-03-13	Europe	United Kingdom	Lighthouse Lab in Cambridge	Wellcome Sanger Institute for the COVID-19 Genomics UK (COG-UK) Consortium	Rob Howes et al
EPI_ISL_1327110	England/CAMC-13DD0AC/2021	2021-03-12	Europe	United Kingdom	Lighthouse Lab in Cambridge	Wellcome Sanger Institute for the COVID-19 Genomics UK (COG-UK) Consortium	Rob Howes et al
EPI_ISL_1326977	England/CAMC-13DD0D9/2021	2021-03-13	Europe	United Kingdom	Lighthouse Lab in Cambridge	Wellcome Sanger Institute for the COVID-19 Genomics UK (COG-UK) Consortium	Rob Howes et al
EPI_ISL_1327185	England/CAMC-13DD0F7/2021	2021-03-13	Europe	United Kingdom	Lighthouse Lab in Cambridge	Wellcome Sanger Institute for the COVID-19 Genomics UK (COG-UK) Consortium	Rob Howes et al
EPI_ISL_1327053	England/CAMC-13DD103/2021	2021-03-13	Europe	United Kingdom	Lighthouse Lab in Cambridge	Wellcome Sanger Institute for the COVID-19 Genomics UK (COG-UK) Consortium	Rob Howes et al
EPI_ISL_1327121	England/CAMC-13DD112/2021	2021-03-13	Europe	United Kingdom	Lighthouse Lab in Cambridge	Wellcome Sanger Institute for the COVID-19 Genomics UK (COG-UK) Consortium	Rob Howes et al
EPI_ISL_1326994	England/CAMC-13DD121/2021	2021-03-13	Europe	United Kingdom	Lighthouse Lab in Cambridge	Wellcome Sanger Institute for the COVID-19 Genomics UK (COG-UK) Consortium	Rob Howes et al
EPI_ISL_1329765	England/CAMC-13E229F/2021	2021-03-15	Europe	United Kingdom	Lighthouse Lab in Cambridge	Wellcome Sanger Institute for the COVID-19 Genomics UK (COG-UK) Consortium	Rob Howes et al
EPI_ISL_1329897	England/CAMC-13E22AE/2021	2021-03-15	Europe	United Kingdom	Lighthouse Lab in Cambridge	Wellcome Sanger Institute for the COVID-19 Genomics UK (COG-UK) Consortium	Rob Howes et al
EPI_ISL_1329762	England/CAMC-13E22BD/2021	2021-03-15	Europe	United Kingdom	Lighthouse Lab in Cambridge	Wellcome Sanger Institute for the COVID-19 Genomics UK (COG-UK) Consortium	Rob Howes et al
EPI_ISL_1329871	England/CAMC-13E22CC/2021	2021-03-15	Europe	United Kingdom	Lighthouse Lab in Cambridge	Wellcome Sanger Institute for the COVID-19 Genomics UK (COG-UK) Consortium	Rob Howes et al
EPI_ISL_1329928	England/CAMC-13E22DB/2021	2021-03-15	Europe	United Kingdom	Lighthouse Lab in Cambridge	Wellcome Sanger Institute for the COVID-19 Genomics UK (COG-UK) Consortium	Rob Howes et al
EPI_ISL_1329727	England/CAMC-13E22F9/2021	2021-03-15	Europe	United Kingdom	Lighthouse Lab in Cambridge	Wellcome Sanger Institute for the COVID-19 Genomics UK (COG-UK) Consortium	Rob Howes et al
EPI_ISL_1329700	England/CAMC-13E2305/2021	2021-03-15	Europe	United Kingdom	Lighthouse Lab in Cambridge	Wellcome Sanger Institute for the COVID-19 Genomics UK (COG-UK) Consortium	Rob Howes et al
EPI_ISL_1346397	England/CAMC-13E2314/2021	2021-03-15	Europe	United Kingdom	Lighthouse Lab in Cambridge	Wellcome Sanger Institute for the COVID-19 Genomics UK (COG-UK) Consortium	Rob Howes et al
EPI_ISL_1329691	England/CAMC-13E2323/2021	2021-03-15	Europe	United Kingdom	Lighthouse Lab in Cambridge	Wellcome Sanger Institute for the COVID-19 Genomics UK (COG-UK) Consortium	Rob Howes et al
EPI_ISL_1329948	England/CAMC-13E2332/2021	2021-03-15	Europe	United Kingdom	Lighthouse Lab in Cambridge	Wellcome Sanger Institute for the COVID-19 Genomics UK (COG-UK) Consortium	Rob Howes et al
EPI_ISL_1329965	England/CAMC-13E2341/2021	2021-03-15	Europe	United Kingdom	Lighthouse Lab in Cambridge	Wellcome Sanger Institute for the COVID-19 Genomics UK (COG-UK) Consortium	Rob Howes et al
EPI_ISL_1329799	England/CAMC-13E2350/2021	2021-03-15	Europe	United Kingdom	Lighthouse Lab in Cambridge	Wellcome Sanger Institute for the COVID-19 Genomics UK (COG-UK) Consortium	Rob Howes et al
EPI_ISL_1329976	England/CAMC-13E236F/2021	2021-03-15	Europe	United Kingdom	Lighthouse Lab in Cambridge	Wellcome Sanger Institute for the COVID-19 Genomics UK (COG-UK) Consortium	Rob Howes et al
EPI_ISL_1329947	England/CAMC-13E237E/2021	2021-03-15	Europe	United Kingdom	Lighthouse Lab in Cambridge	Wellcome Sanger Institute for the COVID-19 Genomics UK (COG-UK) Consortium	Rob Howes et al
EPI_ISL_1329937	England/CAMC-13E238D/2021	2021-03-15	Europe	United Kingdom	Lighthouse Lab in Cambridge	Wellcome Sanger Institute for the COVID-19 Genomics UK (COG-UK) Consortium	Rob Howes et al
EPI_ISL_1329815	England/CAMC-13E239C/2021	2021-03-15	Europe	United Kingdom	Lighthouse Lab in Cambridge	Wellcome Sanger Institute for the COVID-19 Genomics UK (COG-UK) Consortium	Rob Howes et al
EPI_ISL_1329861	England/CAMC-13E23AB/2021	2021-03-15	Europe	United Kingdom	Lighthouse Lab in Cambridge	Wellcome Sanger Institute for the COVID-19 Genomics UK (COG-UK) Consortium	Rob Howes et al
EPI_ISL_1329931	England/CAMC-13E23BA/2021	2021-03-15	Europe	United Kingdom	Lighthouse Lab in Cambridge	Wellcome Sanger Institute for the COVID-19 Genomics UK (COG-UK) Consortium	Rob Howes et al
EPI_ISL_1329772	England/CAMC-13E23C9/2021	2021-03-15	Europe	United Kingdom	Lighthouse Lab in Cambridge	Wellcome Sanger Institute for the COVID-19 Genomics UK (COG-UK) Consortium	Rob Howes et al
EPI_ISL_1329812	England/CAMC-13E23E7/2021	2021-03-15	Europe	United Kingdom	Lighthouse Lab in Cambridge	Wellcome Sanger Institute for the COVID-19 Genomics UK (COG-UK) Consortium	Rob Howes et al
EPI_ISL_1329698	England/CAMC-13E23F6/2021	2021-03-15	Europe	United Kingdom	Lighthouse Lab in Cambridge	Wellcome Sanger Institute for the COVID-19 Genomics UK (COG-UK) Consortium	Rob Howes et al
EPI_ISL_1329794	England/CAMC-13E2411/2021	2021-03-15	Europe	United Kingdom	Lighthouse Lab in Cambridge	Wellcome Sanger Institute for the COVID-19 Genomics UK (COG-UK) Consortium	Rob Howes et al
EPI_ISL_1329816	England/CAMC-13E2420/2021	2021-03-15	Europe	United Kingdom	Lighthouse Lab in Cambridge	Wellcome Sanger Institute for the COVID-19 Genomics UK (COG-UK) Consortium	Rob Howes et al
EPI_ISL_1329792	England/CAMC-13E243F/2021	2021-03-15	Europe	United Kingdom	Lighthouse Lab in Cambridge	Wellcome Sanger Institute for the COVID-19 Genomics UK (COG-UK) Consortium	Rob Howes et al
EPI_ISL_1329828	England/CAMC-13E244E/2021	2021-03-15	Europe	United Kingdom	Lighthouse Lab in Cambridge	Wellcome Sanger Institute for the COVID-19 Genomics UK (COG-UK) Consortium	Rob Howes et al
EPI_ISL_1329971	England/CAMC-13E245D/2021	2021-03-13	Europe	United Kingdom	Lighthouse Lab in Cambridge	Wellcome Sanger Institute for the COVID-19 Genomics UK (COG-UK) Consortium	Rob Howes et al
EPI_ISL_1329750	England/CAMC-13E246C/2021	2021-03-15	Europe	United Kingdom	Lighthouse Lab in Cambridge	Wellcome Sanger Institute for the COVID-19 Genomics UK (COG-UK) Consortium	Rob Howes et al
EPI_ISL_1329747	England/CAMC-13E247B/2021	2021-03-15	Europe	United Kingdom	Lighthouse Lab in Cambridge	Wellcome Sanger Institute for the COVID-19 Genomics UK (COG-UK) Consortium	Rob Howes et al
EPI_ISL_1329914	England/CAMC-13E248A/2021	2021-03-15	Europe	United Kingdom	Lighthouse Lab in Cambridge	Wellcome Sanger Institute for the COVID-19 Genomics UK (COG-UK) Consortium	Rob Howes et al
EPI_ISL_1329833	England/CAMC-13E2499/2021	2021-03-15	Europe	United Kingdom	Lighthouse Lab in Cambridge	Wellcome Sanger Institute for the COVID-19 Genomics UK (COG-UK) Consortium	Rob Howes et al
EPI_ISL_1329903	England/CAMC-13E24B7/2021	2021-03-15	Europe	United Kingdom	Lighthouse Lab in Cambridge	Wellcome Sanger Institute for the COVID-19 Genomics UK (COG-UK) Consortium	Rob Howes et al
EPI_ISL_1329940	England/CAMC-13E24C6/2021	2021-03-15	Europe	United Kingdom	Lighthouse Lab in Cambridge	Wellcome Sanger Institute for the COVID-19 Genomics UK (COG-UK) Consortium	Rob Howes et al
EPI_ISL_1329973	England/CAMC-13E24D5/2021	2021-03-15	Europe	United Kingdom	Lighthouse Lab in Cambridge	Wellcome Sanger Institute for the COVID-19 Genomics UK (COG-UK) Consortium	Rob Howes et al
EPI_ISL_1329922	England/CAMC-13E24E4/2021	2021-03-15	Europe	United Kingdom	Lighthouse Lab in Cambridge	Wellcome Sanger Institute for the COVID-19 Genomics UK (COG-UK) Consortium	Rob Howes et al
EPI_ISL_1344622	England/CAMC-13E74D0/2021	2021-03-14	Europe	United Kingdom	Lighthouse Lab in Cambridge	Wellcome Sanger Institute for the COVID-19 Genomics UK (COG-UK) Consortium	Rob Howes et al
EPI_ISL_1344514	England/CAMC-13E74FE/2021	2021-03-14	Europe	United Kingdom	Lighthouse Lab in Cambridge	Wellcome Sanger Institute for the COVID-19 Genomics UK (COG-UK) Consortium	Rob Howes et al
EPI_ISL_1344630	England/CAMC-13E750A/2021	2021-03-14	Europe	United Kingdom	Lighthouse Lab in Cambridge	Wellcome Sanger Institute for the COVID-19 Genomics UK (COG-UK) Consortium	Rob Howes et al
EPI_ISL_1365182	England/CAMC-13E7537/2021	2021-03-13	Europe	United Kingdom	Lighthouse Lab in Cambridge	Wellcome Sanger Institute for the COVID-19 Genomics UK (COG-UK) Consortium	Rob Howes et al
EPI_ISL_1344544	England/CAMC-13E75FB/2021	2021-03-14	Europe	United Kingdom	Lighthouse Lab in Cambridge	Wellcome Sanger Institute for the COVID-19 Genomics UK (COG-UK) Consortium	Rob Howes et al
EPI_ISL_1377017	England/CAMC-13E7616/2021	2021-03-15	Europe	United Kingdom	Lighthouse Lab in Cambridge	Wellcome Sanger Institute for the COVID-19 Genomics UK (COG-UK) Consortium	Rob Howes et al
EPI_ISL_1377021	England/CAMC-13E7652/2021	2021-03-15	Europe	United Kingdom	Lighthouse Lab in Cambridge	Wellcome Sanger Institute for the COVID-19 Genomics UK (COG-UK) Consortium	Rob Howes et al
EPI_ISL_1377059	England/CAMC-13E768F/2021	2021-03-15	Europe	United Kingdom	Lighthouse Lab in Cambridge	Wellcome Sanger Institute for the COVID-19 Genomics UK (COG-UK) Consortium	Rob Howes et al
EPI_ISL_1377023	England/CAMC-13E76AD/2021	2021-03-13	Europe	United Kingdom	Lighthouse Lab in Cambridge	Wellcome Sanger Institute for the COVID-19 Genomics UK (COG-UK) Consortium	Rob Howes et al
EPI_ISL_1377141	England/CAMC-13E76DA/2021	2021-03-15	Europe	United Kingdom	Lighthouse Lab in Cambridge	Wellcome Sanger Institute for the COVID-19 Genomics UK (COG-UK) Consortium	Rob Howes et al
EPI_ISL_1376987	England/CAMC-13E7704/2021	2021-03-13	Europe	United Kingdom	Lighthouse Lab in Cambridge	Wellcome Sanger Institute for the COVID-19 Genomics UK (COG-UK) Consortium	Rob Howes et al
EPI_ISL_1377104	England/CAMC-13E775F/2021	2021-03-15	Europe	United Kingdom	Lighthouse Lab in Cambridge	Wellcome Sanger Institute for the COVID-19 Genomics UK (COG-UK) Consortium	Rob Howes et al
EPI_ISL_1377037	England/CAMC-13E777D/2021	2021-03-14	Europe	United Kingdom	Lighthouse Lab in Cambridge	Wellcome Sanger Institute for the COVID-19 Genomics UK (COG-UK) Consortium	Rob Howes et al
EPI_ISL_1365189	England/CAMC-13E77D7/2021	2021-03-13	Europe	United Kingdom	Lighthouse Lab in Cambridge	Wellcome Sanger Institute for the COVID-19 Genomics UK (COG-UK) Consortium	Rob Howes et al
EPI_ISL_1365201	England/CAMC-13E77F5/2021	2021-03-13	Europe	United Kingdom	Lighthouse Lab in Cambridge	Wellcome Sanger Institute for the COVID-19 Genomics UK (COG-UK) Consortium	Rob Howes et al
EPI_ISL_1344663	England/CAMC-13E7801/2021	2021-03-15	Europe	United Kingdom	Lighthouse Lab in Cambridge	Wellcome Sanger Institute for the COVID-19 Genomics UK (COG-UK) Consortium	Rob Howes et al
EPI_ISL_1344648	England/CAMC-13E7810/2021	2021-03-15	Europe	United Kingdom	Lighthouse Lab in Cambridge	Wellcome Sanger Institute for the COVID-19 Genomics UK (COG-UK) Consortium	Rob Howes et al
EPI_ISL_1344682	England/CAMC-13E783E/2021	2021-03-14	Europe	United Kingdom	Lighthouse Lab in Cambridge	Wellcome Sanger Institute for the COVID-19 Genomics UK (COG-UK) Consortium	Rob Howes et al
EPI_ISL_1344598	England/CAMC-13E785C/2021	2021-03-14	Europe	United Kingdom	Lighthouse Lab in Cambridge	Wellcome Sanger Institute for the COVID-19 Genomics UK (COG-UK) Consortium	Rob Howes et al
EPI_ISL_1365198	England/CAMC-13E786B/2021	2021-03-15	Europe	United Kingdom	Lighthouse Lab in Cambridge	Wellcome Sanger Institute for the COVID-19 Genomics UK (COG-UK) Consortium	Rob Howes et al
EPI_ISL_1344560	England/CAMC-13E7889/2021	2021-03-15	Europe	United Kingdom	Lighthouse Lab in Cambridge	Wellcome Sanger Institute for the COVID-19 Genomics UK (COG-UK) Consortium	Rob Howes et al
EPI_ISL_1344519	England/CAMC-13E7898/2021	2021-03-15	Europe	United Kingdom	Lighthouse Lab in Cambridge	Wellcome Sanger Institute for the COVID-19 Genomics UK (COG-UK) Consortium	Rob Howes et al
EPI_ISL_1344537	England/CAMC-13E78A7/2021	2021-03-13	Europe	United Kingdom	Lighthouse Lab in Cambridge	Wellcome Sanger Institute for the COVID-19 Genomics UK (COG-UK) Consortium	Rob Howes et al
EPI_ISL_1377150	England/CAMC-13E78D4/2021	2021-03-15	Europe	United Kingdom	Lighthouse Lab in Cambridge	Wellcome Sanger Institute for the COVID-19 Genomics UK (COG-UK) Consortium	Rob Howes et al
EPI_ISL_1377164	England/CAMC-13E78F2/2021	2021-03-13	Europe	United Kingdom	Lighthouse Lab in Cambridge	Wellcome Sanger Institute for the COVID-19 Genomics UK (COG-UK) Consortium	Rob Howes et al
EPI_ISL_1376998	England/CAMC-13E790E/2021	2021-03-15	Europe	United Kingdom	Lighthouse Lab in Cambridge	Wellcome Sanger Institute for the COVID-19 Genomics UK (COG-UK) Consortium	Rob Howes et al
EPI_ISL_1377045	England/CAMC-13E792C/2021	2021-03-15	Europe	United Kingdom	Lighthouse Lab in Cambridge	Wellcome Sanger Institute for the COVID-19 Genomics UK (COG-UK) Consortium	Rob Howes et al
EPI_ISL_1377162	England/CAMC-13E7959/2021	2021-03-12	Europe	United Kingdom	Lighthouse Lab in Cambridge	Wellcome Sanger Institute for the COVID-19 Genomics UK (COG-UK) Consortium	Rob Howes et al
EPI_ISL_1377088	England/CAMC-13E7995/2021	2021-03-15	Europe	United Kingdom	Lighthouse Lab in Cambridge	Wellcome Sanger Institute for the COVID-19 Genomics UK (COG-UK) Consortium	Rob Howes et al
EPI_ISL_1377107	England/CAMC-13E79A4/2021	2021-03-15	Europe	United Kingdom	Lighthouse Lab in Cambridge	Wellcome Sanger Institute for the COVID-19 Genomics UK (COG-UK) Consortium	Rob Howes et al
EPI_ISL_1377076	England/CAMC-13E79FF/2021	2021-03-15	Europe	United Kingdom	Lighthouse Lab in Cambridge	Wellcome Sanger Institute for the COVID-19 Genomics UK (COG-UK) Consortium	Rob Howes et al
EPI_ISL_1377148	England/CAMC-13E7A0B/2021	2021-03-15	Europe	United Kingdom	Lighthouse Lab in Cambridge	Wellcome Sanger Institute for the COVID-19 Genomics UK (COG-UK) Consortium	Rob Howes et al
EPI_ISL_1455638	England/CAMC-13E7A38/2021	2021-03-15	Europe	United Kingdom	Lighthouse Lab in Cambridge	Wellcome Sanger Institute for the COVID-19 Genomics UK (COG-UK) Consortium	Rob Howes et al
EPI_ISL_1377138	England/CAMC-13E7A47/2021	2021-03-15	Europe	United Kingdom	Lighthouse Lab in Cambridge	Wellcome Sanger Institute for the COVID-19 Genomics UK (COG-UK) Consortium	Rob Howes et al
EPI_ISL_1365184	England/CAMC-13E7A56/2021	2021-03-15	Europe	United Kingdom	Lighthouse Lab in Cambridge	Wellcome Sanger Institute for the COVID-19 Genomics UK (COG-UK) Consortium	Rob Howes et al
EPI_ISL_1344699	England/CAMC-13E7A65/2021	2021-03-15	Europe	United Kingdom	Lighthouse Lab in Cambridge	Wellcome Sanger Institute for the COVID-19 Genomics UK (COG-UK) Consortium	Rob Howes et al
EPI_ISL_1344619	England/CAMC-13E7A74/2021	2021-03-13	Europe	United Kingdom	Lighthouse Lab in Cambridge	Wellcome Sanger Institute for the COVID-19 Genomics UK (COG-UK) Consortium	Rob Howes et al
EPI_ISL_1344482	England/CAMC-13E7AB0/2021	2021-03-15	Europe	United Kingdom	Lighthouse Lab in Cambridge	Wellcome Sanger Institute for the COVID-19 Genomics UK (COG-UK) Consortium	Rob Howes et al
EPI_ISL_1344631	England/CAMC-13E7ADE/2021	2021-03-14	Europe	United Kingdom	Lighthouse Lab in Cambridge	Wellcome Sanger Institute for the COVID-19 Genomics UK (COG-UK) Consortium	Rob Howes et al
EPI_ISL_1344686	England/CAMC-13E7AFC/2021	2021-03-14	Europe	United Kingdom	Lighthouse Lab in Cambridge	Wellcome Sanger Institute for the COVID-19 Genomics UK (COG-UK) Consortium	Rob Howes et al
EPI_ISL_1344607	England/CAMC-13E7B08/2021	2021-03-14	Europe	United Kingdom	Lighthouse Lab in Cambridge	Wellcome Sanger Institute for the COVID-19 Genomics UK (COG-UK) Consortium	Rob Howes et al
EPI_ISL_1344524	England/CAMC-13E7B53/2021	2021-03-14	Europe	United Kingdom	Lighthouse Lab in Cambridge	Wellcome Sanger Institute for the COVID-19 Genomics UK (COG-UK) Consortium	Rob Howes et al
EPI_ISL_1344604	England/CAMC-13E7B62/2021	2021-03-15	Europe	United Kingdom	Lighthouse Lab in Cambridge	Wellcome Sanger Institute for the COVID-19 Genomics UK (COG-UK) Consortium	Rob Howes et al
EPI_ISL_1344687	England/CAMC-13E7BDB/2021	2021-03-15	Europe	United Kingdom	Lighthouse Lab in Cambridge	Wellcome Sanger Institute for the COVID-19 Genomics UK (COG-UK) Consortium	Rob Howes et al
EPI_ISL_1344499	England/CAMC-13E7BF9/2021	2021-03-14	Europe	United Kingdom	Lighthouse Lab in Cambridge	Wellcome Sanger Institute for the COVID-19 Genomics UK (COG-UK) Consortium	Rob Howes et al
EPI_ISL_1365214	England/CAMC-13E7C05/2021	2021-03-15	Europe	United Kingdom	Lighthouse Lab in Cambridge	Wellcome Sanger Institute for the COVID-19 Genomics UK (COG-UK) Consortium	Rob Howes et al
EPI_ISL_1344577	England/CAMC-13E7C14/2021	2021-03-15	Europe	United Kingdom	Lighthouse Lab in Cambridge	Wellcome Sanger Institute for the COVID-19 Genomics UK (COG-UK) Consortium	Rob Howes et al
EPI_ISL_1344582	England/CAMC-13E7C50/2021	2021-03-15	Europe	United Kingdom	Lighthouse Lab in Cambridge	Wellcome Sanger Institute for the COVID-19 Genomics UK (COG-UK) Consortium	Rob Howes et al
EPI_ISL_1365186	England/CAMC-13E7C6F/2021	2021-03-15	Europe	United Kingdom	Lighthouse Lab in Cambridge	Wellcome Sanger Institute for the COVID-19 Genomics UK (COG-UK) Consortium	Rob Howes et al
EPI_ISL_1344573	England/CAMC-13E7CE7/2021	2021-03-15	Europe	United Kingdom	Lighthouse Lab in Cambridge	Wellcome Sanger Institute for the COVID-19 Genomics UK (COG-UK) Consortium	Rob Howes et al
EPI_ISL_1344526	England/CAMC-13E7D20/2021	2021-03-15	Europe	United Kingdom	Lighthouse Lab in Cambridge	Wellcome Sanger Institute for the COVID-19 Genomics UK (COG-UK) Consortium	Rob Howes et al
EPI_ISL_1344774	England/CAMC-13E7D4E/2021	2021-03-15	Europe	United Kingdom	Lighthouse Lab in Cambridge	Wellcome Sanger Institute for the COVID-19 Genomics UK (COG-UK) Consortium	Rob Howes et al
EPI_ISL_1344739	England/CAMC-13E7D6C/2021	2021-03-15	Europe	United Kingdom	Lighthouse Lab in Cambridge	Wellcome Sanger Institute for the COVID-19 Genomics UK (COG-UK) Consortium	Rob Howes et al
EPI_ISL_1344625	England/CAMC-13E7D7B/2021	2021-02-17	Europe	United Kingdom	Lighthouse Lab in Cambridge	Wellcome Sanger Institute for the COVID-19 Genomics UK (COG-UK) Consortium	Rob Howes et al
EPI_ISL_1344571	England/CAMC-13E7D99/2021	2021-02-16	Europe	United Kingdom	Lighthouse Lab in Cambridge	Wellcome Sanger Institute for the COVID-19 Genomics UK (COG-UK) Consortium	Rob Howes et al
EPI_ISL_1344645	England/CAMC-13E7DA8/2021	2021-02-17	Europe	United Kingdom	Lighthouse Lab in Cambridge	Wellcome Sanger Institute for the COVID-19 Genomics UK (COG-UK) Consortium	Rob Howes et al
EPI_ISL_1344653	England/CAMC-13E7DC6/2021	2021-02-16	Europe	United Kingdom	Lighthouse Lab in Cambridge	Wellcome Sanger Institute for the COVID-19 Genomics UK (COG-UK) Consortium	Rob Howes et al
EPI_ISL_1344520	England/CAMC-13E7E0F/2021	2021-03-13	Europe	United Kingdom	Lighthouse Lab in Cambridge	Wellcome Sanger Institute for the COVID-19 Genomics UK (COG-UK) Consortium	Rob Howes et al
EPI_ISL_1344702	England/CAMC-13E7E1E/2021	2021-03-14	Europe	United Kingdom	Lighthouse Lab in Cambridge	Wellcome Sanger Institute for the COVID-19 Genomics UK (COG-UK) Consortium	Rob Howes et al
EPI_ISL_1344496	England/CAMC-13E7E2D/2021	2021-03-14	Europe	United Kingdom	Lighthouse Lab in Cambridge	Wellcome Sanger Institute for the COVID-19 Genomics UK (COG-UK) Consortium	Rob Howes et al
EPI_ISL_1344646	England/CAMC-13E7E3C/2021	2021-03-14	Europe	United Kingdom	Lighthouse Lab in Cambridge	Wellcome Sanger Institute for the COVID-19 Genomics UK (COG-UK) Consortium	Rob Howes et al
EPI_ISL_1344590	England/CAMC-13E7E5A/2021	2021-03-14	Europe	United Kingdom	Lighthouse Lab in Cambridge	Wellcome Sanger Institute for the COVID-19 Genomics UK (COG-UK) Consortium	Rob Howes et al
EPI_ISL_1344527	England/CAMC-13E7E69/2021	2021-03-06	Europe	United Kingdom	Lighthouse Lab in Cambridge	Wellcome Sanger Institute for the COVID-19 Genomics UK (COG-UK) Consortium	Rob Howes et al
EPI_ISL_1344511	England/CAMC-13E7E78/2021	2021-03-06	Europe	United Kingdom	Lighthouse Lab in Cambridge	Wellcome Sanger Institute for the COVID-19 Genomics UK (COG-UK) Consortium	Rob Howes et al
EPI_ISL_1344557	England/CAMC-13E7EA5/2021	2021-03-13	Europe	United Kingdom	Lighthouse Lab in Cambridge	Wellcome Sanger Institute for the COVID-19 Genomics UK (COG-UK) Consortium	Rob Howes et al
EPI_ISL_1344623	England/CAMC-13E7ED2/2021	2021-03-11	Europe	United Kingdom	Lighthouse Lab in Cambridge	Wellcome Sanger Institute for the COVID-19 Genomics UK (COG-UK) Consortium	Rob Howes et al
EPI_ISL_1344517	England/CAMC-13E7EE1/2021	2021-03-11	Europe	United Kingdom	Lighthouse Lab in Cambridge	Wellcome Sanger Institute for the COVID-19 Genomics UK (COG-UK) Consortium	Rob Howes et al
EPI_ISL_1344579	England/CAMC-13E7EF0/2021	2021-03-13	Europe	United Kingdom	Lighthouse Lab in Cambridge	Wellcome Sanger Institute for the COVID-19 Genomics UK (COG-UK) Consortium	Rob Howes et al
