## Supplemental Table 1 for "Cross-border transmissions of delta substrain AY.29 during Olympic and Paralympic Games": Supplemental Table 1.csv (part 116 of 515)

gisaid_epi_isl	strain	date	region	country	originating_lab	submitting_lab	authors
EPI_ISL_1344512	England/CAMC-13E7F0C/2021	2021-03-06	Europe	United Kingdom	Lighthouse Lab in Cambridge	Wellcome Sanger Institute for the COVID-19 Genomics UK (COG-UK) Consortium	Rob Howes et al
EPI_ISL_1344491	England/CAMC-13E7F2A/2021	2021-03-13	Europe	United Kingdom	Lighthouse Lab in Cambridge	Wellcome Sanger Institute for the COVID-19 Genomics UK (COG-UK) Consortium	Rob Howes et al
EPI_ISL_1344659	England/CAMC-13E7F39/2021	2021-03-13	Europe	United Kingdom	Lighthouse Lab in Cambridge	Wellcome Sanger Institute for the COVID-19 Genomics UK (COG-UK) Consortium	Rob Howes et al
EPI_ISL_1344674	England/CAMC-13E7F48/2021	2021-03-13	Europe	United Kingdom	Lighthouse Lab in Cambridge	Wellcome Sanger Institute for the COVID-19 Genomics UK (COG-UK) Consortium	Rob Howes et al
EPI_ISL_1344612	England/CAMC-13E7F57/2021	2021-02-18	Europe	United Kingdom	Lighthouse Lab in Cambridge	Wellcome Sanger Institute for the COVID-19 Genomics UK (COG-UK) Consortium	Rob Howes et al
EPI_ISL_1344589	England/CAMC-13E7F75/2021	2021-03-13	Europe	United Kingdom	Lighthouse Lab in Cambridge	Wellcome Sanger Institute for the COVID-19 Genomics UK (COG-UK) Consortium	Rob Howes et al
EPI_ISL_1344665	England/CAMC-13E7F84/2021	2021-03-14	Europe	United Kingdom	Lighthouse Lab in Cambridge	Wellcome Sanger Institute for the COVID-19 Genomics UK (COG-UK) Consortium	Rob Howes et al
EPI_ISL_1344704	England/CAMC-13E7F93/2021	2021-03-11	Europe	United Kingdom	Lighthouse Lab in Cambridge	Wellcome Sanger Institute for the COVID-19 Genomics UK (COG-UK) Consortium	Rob Howes et al
EPI_ISL_1344675	England/CAMC-13E7FEE/2021	2021-03-11	Europe	United Kingdom	Lighthouse Lab in Cambridge	Wellcome Sanger Institute for the COVID-19 Genomics UK (COG-UK) Consortium	Rob Howes et al
EPI_ISL_1376985	England/CAMC-13EE1D2/2021	2021-03-19	Europe	United Kingdom	Lighthouse Lab in Cambridge	Wellcome Sanger Institute for the COVID-19 Genomics UK (COG-UK) Consortium	Rob Howes et al
EPI_ISL_1376991	England/CAMC-13EE1E1/2021	2021-03-13	Europe	United Kingdom	Lighthouse Lab in Cambridge	Wellcome Sanger Institute for the COVID-19 Genomics UK (COG-UK) Consortium	Rob Howes et al
EPI_ISL_1377008	England/CAMC-13EE1F0/2021	2021-03-13	Europe	United Kingdom	Lighthouse Lab in Cambridge	Wellcome Sanger Institute for the COVID-19 Genomics UK (COG-UK) Consortium	Rob Howes et al
EPI_ISL_1377029	England/CAMC-13EE21B/2021	2021-03-15	Europe	United Kingdom	Lighthouse Lab in Cambridge	Wellcome Sanger Institute for the COVID-19 Genomics UK (COG-UK) Consortium	Rob Howes et al
EPI_ISL_1377005	England/CAMC-13EE239/2021	2021-03-15	Europe	United Kingdom	Lighthouse Lab in Cambridge	Wellcome Sanger Institute for the COVID-19 Genomics UK (COG-UK) Consortium	Rob Howes et al
EPI_ISL_1377027	England/CAMC-13EE284/2021	2021-03-21	Europe	United Kingdom	Lighthouse Lab in Cambridge	Wellcome Sanger Institute for the COVID-19 Genomics UK (COG-UK) Consortium	Rob Howes et al
EPI_ISL_1377153	England/CAMC-13EE381/2021	2021-03-14	Europe	United Kingdom	Lighthouse Lab in Cambridge	Wellcome Sanger Institute for the COVID-19 Genomics UK (COG-UK) Consortium	Rob Howes et al
EPI_ISL_1377140	England/CAMC-13EE390/2021	2021-03-13	Europe	United Kingdom	Lighthouse Lab in Cambridge	Wellcome Sanger Institute for the COVID-19 Genomics UK (COG-UK) Consortium	Rob Howes et al
EPI_ISL_1377128	England/CAMC-13EE3DC/2021	2021-03-14	Europe	United Kingdom	Lighthouse Lab in Cambridge	Wellcome Sanger Institute for the COVID-19 Genomics UK (COG-UK) Consortium	Rob Howes et al
EPI_ISL_1377108	England/CAMC-13EE3EB/2021	2021-03-14	Europe	United Kingdom	Lighthouse Lab in Cambridge	Wellcome Sanger Institute for the COVID-19 Genomics UK (COG-UK) Consortium	Rob Howes et al
EPI_ISL_1455639	England/CAMC-13EE415/2021	2021-03-16	Europe	United Kingdom	Lighthouse Lab in Cambridge	Wellcome Sanger Institute for the COVID-19 Genomics UK (COG-UK) Consortium	Rob Howes et al
EPI_ISL_1377144	England/CAMC-13EE47F/2021	2021-03-18	Europe	United Kingdom	Lighthouse Lab in Cambridge	Wellcome Sanger Institute for the COVID-19 Genomics UK (COG-UK) Consortium	Rob Howes et al
EPI_ISL_1377092	England/CAMC-13EE4CA/2021	2021-03-15	Europe	United Kingdom	Lighthouse Lab in Cambridge	Wellcome Sanger Institute for the COVID-19 Genomics UK (COG-UK) Consortium	Rob Howes et al
EPI_ISL_1377062	England/CAMC-13EE4D9/2021	2021-03-14	Europe	United Kingdom	Lighthouse Lab in Cambridge	Wellcome Sanger Institute for the COVID-19 Genomics UK (COG-UK) Consortium	Rob Howes et al
EPI_ISL_1377095	England/CAMC-13EE56D/2021	2021-03-15	Europe	United Kingdom	Lighthouse Lab in Cambridge	Wellcome Sanger Institute for the COVID-19 Genomics UK (COG-UK) Consortium	Rob Howes et al
EPI_ISL_1377099	England/CAMC-13EE58B/2021	2021-03-14	Europe	United Kingdom	Lighthouse Lab in Cambridge	Wellcome Sanger Institute for the COVID-19 Genomics UK (COG-UK) Consortium	Rob Howes et al
EPI_ISL_1377110	England/CAMC-13EE59A/2021	2021-03-15	Europe	United Kingdom	Lighthouse Lab in Cambridge	Wellcome Sanger Institute for the COVID-19 Genomics UK (COG-UK) Consortium	Rob Howes et al
EPI_ISL_1377055	England/CAMC-13EE61F/2021	2021-03-14	Europe	United Kingdom	Lighthouse Lab in Cambridge	Wellcome Sanger Institute for the COVID-19 Genomics UK (COG-UK) Consortium	Rob Howes et al
EPI_ISL_1376974	England/CAMC-13EE64C/2021	2021-03-15	Europe	United Kingdom	Lighthouse Lab in Cambridge	Wellcome Sanger Institute for the COVID-19 Genomics UK (COG-UK) Consortium	Rob Howes et al
EPI_ISL_1377086	England/CAMC-13EE65B/2021	2021-03-14	Europe	United Kingdom	Lighthouse Lab in Cambridge	Wellcome Sanger Institute for the COVID-19 Genomics UK (COG-UK) Consortium	Rob Howes et al
EPI_ISL_1377075	England/CAMC-13EE66A/2021	2021-03-15	Europe	United Kingdom	Lighthouse Lab in Cambridge	Wellcome Sanger Institute for the COVID-19 Genomics UK (COG-UK) Consortium	Rob Howes et al
EPI_ISL_1377090	England/CAMC-13EE679/2021	2021-03-14	Europe	United Kingdom	Lighthouse Lab in Cambridge	Wellcome Sanger Institute for the COVID-19 Genomics UK (COG-UK) Consortium	Rob Howes et al
EPI_ISL_1376978	England/CAMC-13EE688/2021	2021-03-09	Europe	United Kingdom	Lighthouse Lab in Cambridge	Wellcome Sanger Institute for the COVID-19 Genomics UK (COG-UK) Consortium	Rob Howes et al
EPI_ISL_1376994	England/CAMC-13EE697/2021	2021-03-15	Europe	United Kingdom	Lighthouse Lab in Cambridge	Wellcome Sanger Institute for the COVID-19 Genomics UK (COG-UK) Consortium	Rob Howes et al
EPI_ISL_1377064	England/CAMC-13EE6B5/2021	2021-03-15	Europe	United Kingdom	Lighthouse Lab in Cambridge	Wellcome Sanger Institute for the COVID-19 Genomics UK (COG-UK) Consortium	Rob Howes et al
EPI_ISL_1377065	England/CAMC-13EE6C4/2021	2021-03-14	Europe	United Kingdom	Lighthouse Lab in Cambridge	Wellcome Sanger Institute for the COVID-19 Genomics UK (COG-UK) Consortium	Rob Howes et al
EPI_ISL_1377072	England/CAMC-13EE6D3/2021	2021-03-14	Europe	United Kingdom	Lighthouse Lab in Cambridge	Wellcome Sanger Institute for the COVID-19 Genomics UK (COG-UK) Consortium	Rob Howes et al
EPI_ISL_1376990	England/CAMC-13EE6F1/2021	2021-03-15	Europe	United Kingdom	Lighthouse Lab in Cambridge	Wellcome Sanger Institute for the COVID-19 Genomics UK (COG-UK) Consortium	Rob Howes et al
EPI_ISL_1377136	England/CAMC-13EE70D/2021	2021-03-15	Europe	United Kingdom	Lighthouse Lab in Cambridge	Wellcome Sanger Institute for the COVID-19 Genomics UK (COG-UK) Consortium	Rob Howes et al
EPI_ISL_1377067	England/CAMC-13EE72B/2021	2021-03-13	Europe	United Kingdom	Lighthouse Lab in Cambridge	Wellcome Sanger Institute for the COVID-19 Genomics UK (COG-UK) Consortium	Rob Howes et al
EPI_ISL_1376971	England/CAMC-13EE785/2021	2021-03-13	Europe	United Kingdom	Lighthouse Lab in Cambridge	Wellcome Sanger Institute for the COVID-19 Genomics UK (COG-UK) Consortium	Rob Howes et al
EPI_ISL_1377173	England/CAMC-13EE7A3/2021	2021-03-15	Europe	United Kingdom	Lighthouse Lab in Cambridge	Wellcome Sanger Institute for the COVID-19 Genomics UK (COG-UK) Consortium	Rob Howes et al
EPI_ISL_1377103	England/CAMC-13EE7B2/2021	2021-03-15	Europe	United Kingdom	Lighthouse Lab in Cambridge	Wellcome Sanger Institute for the COVID-19 Genomics UK (COG-UK) Consortium	Rob Howes et al
EPI_ISL_1377006	England/CAMC-13EE7D0/2021	2021-03-15	Europe	United Kingdom	Lighthouse Lab in Cambridge	Wellcome Sanger Institute for the COVID-19 Genomics UK (COG-UK) Consortium	Rob Howes et al
EPI_ISL_1377024	England/CAMC-13EE7EF/2021	2021-03-14	Europe	United Kingdom	Lighthouse Lab in Cambridge	Wellcome Sanger Institute for the COVID-19 Genomics UK (COG-UK) Consortium	Rob Howes et al
EPI_ISL_1455644	England/CAMC-13EE7FE/2021	2021-03-15	Europe	United Kingdom	Lighthouse Lab in Cambridge	Wellcome Sanger Institute for the COVID-19 Genomics UK (COG-UK) Consortium	Rob Howes et al
EPI_ISL_1377159	England/CAMC-13EE819/2021	2021-03-14	Europe	United Kingdom	Lighthouse Lab in Cambridge	Wellcome Sanger Institute for the COVID-19 Genomics UK (COG-UK) Consortium	Rob Howes et al
EPI_ISL_1376972	England/CAMC-13EE846/2021	2021-03-13	Europe	United Kingdom	Lighthouse Lab in Cambridge	Wellcome Sanger Institute for the COVID-19 Genomics UK (COG-UK) Consortium	Rob Howes et al
EPI_ISL_1455640	England/CAMC-13EE855/2021	2021-03-14	Europe	United Kingdom	Lighthouse Lab in Cambridge	Wellcome Sanger Institute for the COVID-19 Genomics UK (COG-UK) Consortium	Rob Howes et al
EPI_ISL_1377149	England/CAMC-13EE882/2021	2021-03-13	Europe	United Kingdom	Lighthouse Lab in Cambridge	Wellcome Sanger Institute for the COVID-19 Genomics UK (COG-UK) Consortium	Rob Howes et al
EPI_ISL_1377098	England/CAMC-13EE891/2021	2021-03-15	Europe	United Kingdom	Lighthouse Lab in Cambridge	Wellcome Sanger Institute for the COVID-19 Genomics UK (COG-UK) Consortium	Rob Howes et al
EPI_ISL_1377063	England/CAMC-13EE907/2021	2021-03-14	Europe	United Kingdom	Lighthouse Lab in Cambridge	Wellcome Sanger Institute for the COVID-19 Genomics UK (COG-UK) Consortium	Rob Howes et al
EPI_ISL_1377116	England/CAMC-13EE916/2021	2021-03-15	Europe	United Kingdom	Lighthouse Lab in Cambridge	Wellcome Sanger Institute for the COVID-19 Genomics UK (COG-UK) Consortium	Rob Howes et al
EPI_ISL_1377033	England/CAMC-13EE943/2021	2021-03-15	Europe	United Kingdom	Lighthouse Lab in Cambridge	Wellcome Sanger Institute for the COVID-19 Genomics UK (COG-UK) Consortium	Rob Howes et al
EPI_ISL_1377177	England/CAMC-13EE970/2021	2021-03-15	Europe	United Kingdom	Lighthouse Lab in Cambridge	Wellcome Sanger Institute for the COVID-19 Genomics UK (COG-UK) Consortium	Rob Howes et al
EPI_ISL_1377122	England/CAMC-13EE98F/2021	2021-03-14	Europe	United Kingdom	Lighthouse Lab in Cambridge	Wellcome Sanger Institute for the COVID-19 Genomics UK (COG-UK) Consortium	Rob Howes et al
EPI_ISL_1377061	England/CAMC-13EE9CB/2021	2021-03-15	Europe	United Kingdom	Lighthouse Lab in Cambridge	Wellcome Sanger Institute for the COVID-19 Genomics UK (COG-UK) Consortium	Rob Howes et al
EPI_ISL_1377035	England/CAMC-13EE9E9/2021	2021-03-14	Europe	United Kingdom	Lighthouse Lab in Cambridge	Wellcome Sanger Institute for the COVID-19 Genomics UK (COG-UK) Consortium	Rob Howes et al
EPI_ISL_1377175	England/CAMC-13EEA04/2021	2021-03-15	Europe	United Kingdom	Lighthouse Lab in Cambridge	Wellcome Sanger Institute for the COVID-19 Genomics UK (COG-UK) Consortium	Rob Howes et al
EPI_ISL_1377154	England/CAMC-13EEA31/2021	2021-03-15	Europe	United Kingdom	Lighthouse Lab in Cambridge	Wellcome Sanger Institute for the COVID-19 Genomics UK (COG-UK) Consortium	Rob Howes et al
EPI_ISL_1377165	England/CAMC-13EEA5F/2021	2021-03-15	Europe	United Kingdom	Lighthouse Lab in Cambridge	Wellcome Sanger Institute for the COVID-19 Genomics UK (COG-UK) Consortium	Rob Howes et al
EPI_ISL_1377020	England/CAMC-13EEA7D/2021	2021-03-15	Europe	United Kingdom	Lighthouse Lab in Cambridge	Wellcome Sanger Institute for the COVID-19 Genomics UK (COG-UK) Consortium	Rob Howes et al
EPI_ISL_1376997	England/CAMC-13EEA8C/2021	2021-03-14	Europe	United Kingdom	Lighthouse Lab in Cambridge	Wellcome Sanger Institute for the COVID-19 Genomics UK (COG-UK) Consortium	Rob Howes et al
EPI_ISL_1377052	England/CAMC-13EEAC8/2021	2021-03-13	Europe	United Kingdom	Lighthouse Lab in Cambridge	Wellcome Sanger Institute for the COVID-19 Genomics UK (COG-UK) Consortium	Rob Howes et al
EPI_ISL_1377117	England/CAMC-13EEAD7/2021	2021-03-16	Europe	United Kingdom	Lighthouse Lab in Cambridge	Wellcome Sanger Institute for the COVID-19 Genomics UK (COG-UK) Consortium	Rob Howes et al
EPI_ISL_1377074	England/CAMC-13EEAE6/2021	2021-03-14	Europe	United Kingdom	Lighthouse Lab in Cambridge	Wellcome Sanger Institute for the COVID-19 Genomics UK (COG-UK) Consortium	Rob Howes et al
EPI_ISL_1376988	England/CAMC-13EEAF5/2021	2021-03-15	Europe	United Kingdom	Lighthouse Lab in Cambridge	Wellcome Sanger Institute for the COVID-19 Genomics UK (COG-UK) Consortium	Rob Howes et al
EPI_ISL_1377158	England/CAMC-13EEB01/2021	2021-03-13	Europe	United Kingdom	Lighthouse Lab in Cambridge	Wellcome Sanger Institute for the COVID-19 Genomics UK (COG-UK) Consortium	Rob Howes et al
EPI_ISL_1377161	England/CAMC-13EEB2F/2021	2021-03-15	Europe	United Kingdom	Lighthouse Lab in Cambridge	Wellcome Sanger Institute for the COVID-19 Genomics UK (COG-UK) Consortium	Rob Howes et al
EPI_ISL_1376976	England/CAMC-13EEB3E/2021	2021-03-13	Europe	United Kingdom	Lighthouse Lab in Cambridge	Wellcome Sanger Institute for the COVID-19 Genomics UK (COG-UK) Consortium	Rob Howes et al
EPI_ISL_1377176	England/CAMC-13EEB5C/2021	2021-03-13	Europe	United Kingdom	Lighthouse Lab in Cambridge	Wellcome Sanger Institute for the COVID-19 Genomics UK (COG-UK) Consortium	Rob Howes et al
EPI_ISL_1376984	England/CAMC-13EEB7A/2021	2021-03-14	Europe	United Kingdom	Lighthouse Lab in Cambridge	Wellcome Sanger Institute for the COVID-19 Genomics UK (COG-UK) Consortium	Rob Howes et al
EPI_ISL_1377079	England/CAMC-13EEB89/2021	2021-03-14	Europe	United Kingdom	Lighthouse Lab in Cambridge	Wellcome Sanger Institute for the COVID-19 Genomics UK (COG-UK) Consortium	Rob Howes et al
EPI_ISL_1377068	England/CAMC-13EEB98/2021	2021-03-15	Europe	United Kingdom	Lighthouse Lab in Cambridge	Wellcome Sanger Institute for the COVID-19 Genomics UK (COG-UK) Consortium	Rob Howes et al
EPI_ISL_1377000	England/CAMC-13EEBA7/2021	2021-03-13	Europe	United Kingdom	Lighthouse Lab in Cambridge	Wellcome Sanger Institute for the COVID-19 Genomics UK (COG-UK) Consortium	Rob Howes et al
EPI_ISL_1377096	England/CAMC-13EEBC5/2021	2021-03-13	Europe	United Kingdom	Lighthouse Lab in Cambridge	Wellcome Sanger Institute for the COVID-19 Genomics UK (COG-UK) Consortium	Rob Howes et al
EPI_ISL_1376992	England/CAMC-13EEBF2/2021	2021-03-15	Europe	United Kingdom	Lighthouse Lab in Cambridge	Wellcome Sanger Institute for the COVID-19 Genomics UK (COG-UK) Consortium	Rob Howes et al
EPI_ISL_1377166	England/CAMC-13EEC0E/2021	2021-03-14	Europe	United Kingdom	Lighthouse Lab in Cambridge	Wellcome Sanger Institute for the COVID-19 Genomics UK (COG-UK) Consortium	Rob Howes et al
EPI_ISL_1377003	England/CAMC-13EEC1D/2021	2021-03-14	Europe	United Kingdom	Lighthouse Lab in Cambridge	Wellcome Sanger Institute for the COVID-19 Genomics UK (COG-UK) Consortium	Rob Howes et al
EPI_ISL_1377167	England/CAMC-13EEC2C/2021	2021-03-13	Europe	United Kingdom	Lighthouse Lab in Cambridge	Wellcome Sanger Institute for the COVID-19 Genomics UK (COG-UK) Consortium	Rob Howes et al
EPI_ISL_1376969	England/CAMC-13EEC3B/2021	2021-03-17	Europe	United Kingdom	Lighthouse Lab in Cambridge	Wellcome Sanger Institute for the COVID-19 Genomics UK (COG-UK) Consortium	Rob Howes et al
EPI_ISL_1377056	England/CAMC-13EEC68/2021	2021-03-15	Europe	United Kingdom	Lighthouse Lab in Cambridge	Wellcome Sanger Institute for the COVID-19 Genomics UK (COG-UK) Consortium	Rob Howes et al
EPI_ISL_1377121	England/CAMC-13EEC86/2021	2021-03-08	Europe	United Kingdom	Lighthouse Lab in Cambridge	Wellcome Sanger Institute for the COVID-19 Genomics UK (COG-UK) Consortium	Rob Howes et al
EPI_ISL_1377018	England/CAMC-13EEC95/2021	2021-03-15	Europe	United Kingdom	Lighthouse Lab in Cambridge	Wellcome Sanger Institute for the COVID-19 Genomics UK (COG-UK) Consortium	Rob Howes et al
EPI_ISL_1377160	England/CAMC-13EECC2/2021	2021-03-14	Europe	United Kingdom	Lighthouse Lab in Cambridge	Wellcome Sanger Institute for the COVID-19 Genomics UK (COG-UK) Consortium	Rob Howes et al
EPI_ISL_1376973	England/CAMC-13EECD1/2021	2021-03-14	Europe	United Kingdom	Lighthouse Lab in Cambridge	Wellcome Sanger Institute for the COVID-19 Genomics UK (COG-UK) Consortium	Rob Howes et al
EPI_ISL_1377089	England/CAMC-13EECFF/2021	2021-03-15	Europe	United Kingdom	Lighthouse Lab in Cambridge	Wellcome Sanger Institute for the COVID-19 Genomics UK (COG-UK) Consortium	Rob Howes et al
EPI_ISL_1377054	England/CAMC-13EED0B/2021	2021-03-15	Europe	United Kingdom	Lighthouse Lab in Cambridge	Wellcome Sanger Institute for the COVID-19 Genomics UK (COG-UK) Consortium	Rob Howes et al
EPI_ISL_1455642	England/CAMC-13EED1A/2021	2021-03-14	Europe	United Kingdom	Lighthouse Lab in Cambridge	Wellcome Sanger Institute for the COVID-19 Genomics UK (COG-UK) Consortium	Rob Howes et al
EPI_ISL_1377047	England/CAMC-13EED38/2021	2021-03-14	Europe	United Kingdom	Lighthouse Lab in Cambridge	Wellcome Sanger Institute for the COVID-19 Genomics UK (COG-UK) Consortium	Rob Howes et al
EPI_ISL_1377114	England/CAMC-13EED65/2021	2021-03-15	Europe	United Kingdom	Lighthouse Lab in Cambridge	Wellcome Sanger Institute for the COVID-19 Genomics UK (COG-UK) Consortium	Rob Howes et al
EPI_ISL_1455645	England/CAMC-13EED92/2021	2021-03-13	Europe	United Kingdom	Lighthouse Lab in Cambridge	Wellcome Sanger Institute for the COVID-19 Genomics UK (COG-UK) Consortium	Rob Howes et al
EPI_ISL_1377082	England/CAMC-13EEDCF/2021	2021-03-14	Europe	United Kingdom	Lighthouse Lab in Cambridge	Wellcome Sanger Institute for the COVID-19 Genomics UK (COG-UK) Consortium	Rob Howes et al
EPI_ISL_1377004	England/CAMC-13EEDFC/2021	2021-03-14	Europe	United Kingdom	Lighthouse Lab in Cambridge	Wellcome Sanger Institute for the COVID-19 Genomics UK (COG-UK) Consortium	Rob Howes et al
EPI_ISL_1377025	England/CAMC-13EEE08/2021	2021-03-14	Europe	United Kingdom	Lighthouse Lab in Cambridge	Wellcome Sanger Institute for the COVID-19 Genomics UK (COG-UK) Consortium	Rob Howes et al
EPI_ISL_1377157	England/CAMC-13EEE35/2021	2021-03-14	Europe	United Kingdom	Lighthouse Lab in Cambridge	Wellcome Sanger Institute for the COVID-19 Genomics UK (COG-UK) Consortium	Rob Howes et al
EPI_ISL_1377041	England/CAMC-13EEE44/2021	2021-03-15	Europe	United Kingdom	Lighthouse Lab in Cambridge	Wellcome Sanger Institute for the COVID-19 Genomics UK (COG-UK) Consortium	Rob Howes et al
EPI_ISL_1377112	England/CAMC-13EEE62/2021	2021-03-15	Europe	United Kingdom	Lighthouse Lab in Cambridge	Wellcome Sanger Institute for the COVID-19 Genomics UK (COG-UK) Consortium	Rob Howes et al
EPI_ISL_1377046	England/CAMC-13EEE9F/2021	2021-03-15	Europe	United Kingdom	Lighthouse Lab in Cambridge	Wellcome Sanger Institute for the COVID-19 Genomics UK (COG-UK) Consortium	Rob Howes et al
EPI_ISL_1377060	England/CAMC-13EEECC/2021	2021-03-08	Europe	United Kingdom	Lighthouse Lab in Cambridge	Wellcome Sanger Institute for the COVID-19 Genomics UK (COG-UK) Consortium	Rob Howes et al
EPI_ISL_1377156	England/CAMC-13EEEDB/2021	2021-03-15	Europe	United Kingdom	Lighthouse Lab in Cambridge	Wellcome Sanger Institute for the COVID-19 Genomics UK (COG-UK) Consortium	Rob Howes et al
EPI_ISL_1376983	England/CAMC-13EEEF9/2021	2021-03-14	Europe	United Kingdom	Lighthouse Lab in Cambridge	Wellcome Sanger Institute for the COVID-19 Genomics UK (COG-UK) Consortium	Rob Howes et al
EPI_ISL_1377172	England/CAMC-13EEF05/2021	2021-03-15	Europe	United Kingdom	Lighthouse Lab in Cambridge	Wellcome Sanger Institute for the COVID-19 Genomics UK (COG-UK) Consortium	Rob Howes et al
EPI_ISL_1377134	England/CAMC-13EEF23/2021	2021-03-15	Europe	United Kingdom	Lighthouse Lab in Cambridge	Wellcome Sanger Institute for the COVID-19 Genomics UK (COG-UK) Consortium	Rob Howes et al
EPI_ISL_1377022	England/CAMC-13EEF6F/2021	2021-03-15	Europe	United Kingdom	Lighthouse Lab in Cambridge	Wellcome Sanger Institute for the COVID-19 Genomics UK (COG-UK) Consortium	Rob Howes et al
EPI_ISL_1377034	England/CAMC-13EEF7E/2021	2021-03-15	Europe	United Kingdom	Lighthouse Lab in Cambridge	Wellcome Sanger Institute for the COVID-19 Genomics UK (COG-UK) Consortium	Rob Howes et al
EPI_ISL_1377073	England/CAMC-13EEF8D/2021	2021-03-15	Europe	United Kingdom	Lighthouse Lab in Cambridge	Wellcome Sanger Institute for the COVID-19 Genomics UK (COG-UK) Consortium	Rob Howes et al
EPI_ISL_1376981	England/CAMC-13EEFC9/2021	2021-03-15	Europe	United Kingdom	Lighthouse Lab in Cambridge	Wellcome Sanger Institute for the COVID-19 Genomics UK (COG-UK) Consortium	Rob Howes et al
EPI_ISL_1377043	England/CAMC-13EEFD8/2021	2021-03-15	Europe	United Kingdom	Lighthouse Lab in Cambridge	Wellcome Sanger Institute for the COVID-19 Genomics UK (COG-UK) Consortium	Rob Howes et al
EPI_ISL_1377101	England/CAMC-13EEFE7/2021	2021-03-15	Europe	United Kingdom	Lighthouse Lab in Cambridge	Wellcome Sanger Institute for the COVID-19 Genomics UK (COG-UK) Consortium	Rob Howes et al
EPI_ISL_1377137	England/CAMC-13EF001/2021	2021-03-13	Europe	United Kingdom	Lighthouse Lab in Cambridge	Wellcome Sanger Institute for the COVID-19 Genomics UK (COG-UK) Consortium	Rob Howes et al
EPI_ISL_1377113	England/CAMC-13EF010/2021	2021-03-15	Europe	United Kingdom	Lighthouse Lab in Cambridge	Wellcome Sanger Institute for the COVID-19 Genomics UK (COG-UK) Consortium	Rob Howes et al
EPI_ISL_1377013	England/CAMC-13EF02F/2021	2021-03-15	Europe	United Kingdom	Lighthouse Lab in Cambridge	Wellcome Sanger Institute for the COVID-19 Genomics UK (COG-UK) Consortium	Rob Howes et al
EPI_ISL_1377070	England/CAMC-13EF03E/2021	2021-03-14	Europe	United Kingdom	Lighthouse Lab in Cambridge	Wellcome Sanger Institute for the COVID-19 Genomics UK (COG-UK) Consortium	Rob Howes et al
EPI_ISL_1377171	England/CAMC-13EF04D/2021	2021-03-15	Europe	United Kingdom	Lighthouse Lab in Cambridge	Wellcome Sanger Institute for the COVID-19 Genomics UK (COG-UK) Consortium	Rob Howes et al
EPI_ISL_1376980	England/CAMC-13EF05C/2021	2021-03-14	Europe	United Kingdom	Lighthouse Lab in Cambridge	Wellcome Sanger Institute for the COVID-19 Genomics UK (COG-UK) Consortium	Rob Howes et al
EPI_ISL_1377119	England/CAMC-13EF07A/2021	2021-03-15	Europe	United Kingdom	Lighthouse Lab in Cambridge	Wellcome Sanger Institute for the COVID-19 Genomics UK (COG-UK) Consortium	Rob Howes et al
EPI_ISL_1377049	England/CAMC-13EF089/2021	2021-03-14	Europe	United Kingdom	Lighthouse Lab in Cambridge	Wellcome Sanger Institute for the COVID-19 Genomics UK (COG-UK) Consortium	Rob Howes et al
EPI_ISL_1377014	England/CAMC-13EF0A7/2021	2021-03-15	Europe	United Kingdom	Lighthouse Lab in Cambridge	Wellcome Sanger Institute for the COVID-19 Genomics UK (COG-UK) Consortium	Rob Howes et al
EPI_ISL_1377030	England/CAMC-13EF0B6/2021	2021-03-14	Europe	United Kingdom	Lighthouse Lab in Cambridge	Wellcome Sanger Institute for the COVID-19 Genomics UK (COG-UK) Consortium	Rob Howes et al
EPI_ISL_1455641	England/CAMC-13EF0F2/2021	2021-03-16	Europe	United Kingdom	Lighthouse Lab in Cambridge	Wellcome Sanger Institute for the COVID-19 Genomics UK (COG-UK) Consortium	Rob Howes et al
EPI_ISL_1376986	England/CAMC-13EF11D/2021	2021-03-16	Europe	United Kingdom	Lighthouse Lab in Cambridge	Wellcome Sanger Institute for the COVID-19 Genomics UK (COG-UK) Consortium	Rob Howes et al
EPI_ISL_1377139	England/CAMC-13EF12C/2021	2021-03-16	Europe	United Kingdom	Lighthouse Lab in Cambridge	Wellcome Sanger Institute for the COVID-19 Genomics UK (COG-UK) Consortium	Rob Howes et al
EPI_ISL_1377016	England/CAMC-13EF159/2021	2021-03-16	Europe	United Kingdom	Lighthouse Lab in Cambridge	Wellcome Sanger Institute for the COVID-19 Genomics UK (COG-UK) Consortium	Rob Howes et al
EPI_ISL_1376968	England/CAMC-13EF168/2021	2021-03-16	Europe	United Kingdom	Lighthouse Lab in Cambridge	Wellcome Sanger Institute for the COVID-19 Genomics UK (COG-UK) Consortium	Rob Howes et al
EPI_ISL_1377058	England/CAMC-13EF186/2021	2021-03-16	Europe	United Kingdom	Lighthouse Lab in Cambridge	Wellcome Sanger Institute for the COVID-19 Genomics UK (COG-UK) Consortium	Rob Howes et al
EPI_ISL_1377039	England/CAMC-13EF195/2021	2021-03-15	Europe	United Kingdom	Lighthouse Lab in Cambridge	Wellcome Sanger Institute for the COVID-19 Genomics UK (COG-UK) Consortium	Rob Howes et al
EPI_ISL_1377042	England/CAMC-13EF1A4/2021	2021-03-15	Europe	United Kingdom	Lighthouse Lab in Cambridge	Wellcome Sanger Institute for the COVID-19 Genomics UK (COG-UK) Consortium	Rob Howes et al
EPI_ISL_1377133	England/CAMC-13EF1B3/2021	2021-03-16	Europe	United Kingdom	Lighthouse Lab in Cambridge	Wellcome Sanger Institute for the COVID-19 Genomics UK (COG-UK) Consortium	Rob Howes et al
EPI_ISL_1376975	England/CAMC-13EF1D1/2021	2021-03-15	Europe	United Kingdom	Lighthouse Lab in Cambridge	Wellcome Sanger Institute for the COVID-19 Genomics UK (COG-UK) Consortium	Rob Howes et al
EPI_ISL_1377115	England/CAMC-13EF1E0/2021	2021-03-16	Europe	United Kingdom	Lighthouse Lab in Cambridge	Wellcome Sanger Institute for the COVID-19 Genomics UK (COG-UK) Consortium	Rob Howes et al
EPI_ISL_1377050	England/CAMC-13EF1FF/2021	2021-03-16	Europe	United Kingdom	Lighthouse Lab in Cambridge	Wellcome Sanger Institute for the COVID-19 Genomics UK (COG-UK) Consortium	Rob Howes et al
EPI_ISL_1377081	England/CAMC-13EF20B/2021	2021-03-16	Europe	United Kingdom	Lighthouse Lab in Cambridge	Wellcome Sanger Institute for the COVID-19 Genomics UK (COG-UK) Consortium	Rob Howes et al
EPI_ISL_1376977	England/CAMC-13EF238/2021	2021-03-16	Europe	United Kingdom	Lighthouse Lab in Cambridge	Wellcome Sanger Institute for the COVID-19 Genomics UK (COG-UK) Consortium	Rob Howes et al
EPI_ISL_1376982	England/CAMC-13EF2DE/2021	2021-03-16	Europe	United Kingdom	Lighthouse Lab in Cambridge	Wellcome Sanger Institute for the COVID-19 Genomics UK (COG-UK) Consortium	Rob Howes et al
EPI_ISL_1376979	England/CAMC-13EF2ED/2021	2021-03-14	Europe	United Kingdom	Lighthouse Lab in Cambridge	Wellcome Sanger Institute for the COVID-19 Genomics UK (COG-UK) Consortium	Rob Howes et al
EPI_ISL_1377135	England/CAMC-13EF2FC/2021	2021-03-17	Europe	United Kingdom	Lighthouse Lab in Cambridge	Wellcome Sanger Institute for the COVID-19 Genomics UK (COG-UK) Consortium	Rob Howes et al
EPI_ISL_1377124	England/CAMC-13EF317/2021	2021-03-16	Europe	United Kingdom	Lighthouse Lab in Cambridge	Wellcome Sanger Institute for the COVID-19 Genomics UK (COG-UK) Consortium	Rob Howes et al
EPI_ISL_1377120	England/CAMC-13EF344/2021	2021-03-15	Europe	United Kingdom	Lighthouse Lab in Cambridge	Wellcome Sanger Institute for the COVID-19 Genomics UK (COG-UK) Consortium	Rob Howes et al
EPI_ISL_1376995	England/CAMC-13EF371/2021	2021-03-16	Europe	United Kingdom	Lighthouse Lab in Cambridge	Wellcome Sanger Institute for the COVID-19 Genomics UK (COG-UK) Consortium	Rob Howes et al
EPI_ISL_1377142	England/CAMC-13EF380/2021	2021-03-16	Europe	United Kingdom	Lighthouse Lab in Cambridge	Wellcome Sanger Institute for the COVID-19 Genomics UK (COG-UK) Consortium	Rob Howes et al
EPI_ISL_1377077	England/CAMC-13EF39F/2021	2021-03-16	Europe	United Kingdom	Lighthouse Lab in Cambridge	Wellcome Sanger Institute for the COVID-19 Genomics UK (COG-UK) Consortium	Rob Howes et al
EPI_ISL_1377091	England/CAMC-13EF3BD/2021	2021-03-16	Europe	United Kingdom	Lighthouse Lab in Cambridge	Wellcome Sanger Institute for the COVID-19 Genomics UK (COG-UK) Consortium	Rob Howes et al
EPI_ISL_1377066	England/CAMC-13EF3EA/2021	2021-03-15	Europe	United Kingdom	Lighthouse Lab in Cambridge	Wellcome Sanger Institute for the COVID-19 Genomics UK (COG-UK) Consortium	Rob Howes et al
EPI_ISL_1377040	England/CAMC-13EF405/2021	2021-03-16	Europe	United Kingdom	Lighthouse Lab in Cambridge	Wellcome Sanger Institute for the COVID-19 Genomics UK (COG-UK) Consortium	Rob Howes et al
EPI_ISL_1377123	England/CAMC-13EF414/2021	2021-03-16	Europe	United Kingdom	Lighthouse Lab in Cambridge	Wellcome Sanger Institute for the COVID-19 Genomics UK (COG-UK) Consortium	Rob Howes et al
EPI_ISL_1377102	England/CAMC-13EF432/2021	2021-03-16	Europe	United Kingdom	Lighthouse Lab in Cambridge	Wellcome Sanger Institute for the COVID-19 Genomics UK (COG-UK) Consortium	Rob Howes et al
EPI_ISL_1376970	England/CAMC-13EF4AB/2021	2021-03-15	Europe	United Kingdom	Lighthouse Lab in Cambridge	Wellcome Sanger Institute for the COVID-19 Genomics UK (COG-UK) Consortium	Rob Howes et al
EPI_ISL_1377071	England/CAMC-13EF4BA/2021	2021-03-16	Europe	United Kingdom	Lighthouse Lab in Cambridge	Wellcome Sanger Institute for the COVID-19 Genomics UK (COG-UK) Consortium	Rob Howes et al
EPI_ISL_1377085	England/CAMC-13EF4C9/2021	2021-03-16	Europe	United Kingdom	Lighthouse Lab in Cambridge	Wellcome Sanger Institute for the COVID-19 Genomics UK (COG-UK) Consortium	Rob Howes et al
EPI_ISL_1377069	England/CAMC-13EF511/2021	2021-03-16	Europe	United Kingdom	Lighthouse Lab in Cambridge	Wellcome Sanger Institute for the COVID-19 Genomics UK (COG-UK) Consortium	Rob Howes et al
EPI_ISL_1377038	England/CAMC-13EF54E/2021	2021-03-15	Europe	United Kingdom	Lighthouse Lab in Cambridge	Wellcome Sanger Institute for the COVID-19 Genomics UK (COG-UK) Consortium	Rob Howes et al
EPI_ISL_1377057	England/CAMC-13EF56C/2021	2021-03-16	Europe	United Kingdom	Lighthouse Lab in Cambridge	Wellcome Sanger Institute for the COVID-19 Genomics UK (COG-UK) Consortium	Rob Howes et al
EPI_ISL_1377031	England/CAMC-13EF5E4/2021	2021-03-16	Europe	United Kingdom	Lighthouse Lab in Cambridge	Wellcome Sanger Institute for the COVID-19 Genomics UK (COG-UK) Consortium	Rob Howes et al
EPI_ISL_1377084	England/CAMC-13EF60F/2021	2021-03-14	Europe	United Kingdom	Lighthouse Lab in Cambridge	Wellcome Sanger Institute for the COVID-19 Genomics UK (COG-UK) Consortium	Rob Howes et al
EPI_ISL_1376887	England/CAMC-13EF63C/2021	2021-03-16	Europe	United Kingdom	Lighthouse Lab in Cambridge	Wellcome Sanger Institute for the COVID-19 Genomics UK (COG-UK) Consortium	Rob Howes et al
EPI_ISL_1376952	England/CAMC-13EF6B4/2021	2021-03-17	Europe	United Kingdom	Lighthouse Lab in Cambridge	Wellcome Sanger Institute for the COVID-19 Genomics UK (COG-UK) Consortium	Rob Howes et al
EPI_ISL_1376823	England/CAMC-13EF6C3/2021	2021-03-17	Europe	United Kingdom	Lighthouse Lab in Cambridge	Wellcome Sanger Institute for the COVID-19 Genomics UK (COG-UK) Consortium	Rob Howes et al
EPI_ISL_1376913	England/CAMC-13EF6D2/2021	2021-03-17	Europe	United Kingdom	Lighthouse Lab in Cambridge	Wellcome Sanger Institute for the COVID-19 Genomics UK (COG-UK) Consortium	Rob Howes et al
EPI_ISL_1376936	England/CAMC-13EF6E1/2021	2021-03-17	Europe	United Kingdom	Lighthouse Lab in Cambridge	Wellcome Sanger Institute for the COVID-19 Genomics UK (COG-UK) Consortium	Rob Howes et al
EPI_ISL_1376829	England/CAMC-13EF71B/2021	2021-03-16	Europe	United Kingdom	Lighthouse Lab in Cambridge	Wellcome Sanger Institute for the COVID-19 Genomics UK (COG-UK) Consortium	Rob Howes et al
EPI_ISL_1376927	England/CAMC-13EF72A/2021	2021-03-16	Europe	United Kingdom	Lighthouse Lab in Cambridge	Wellcome Sanger Institute for the COVID-19 Genomics UK (COG-UK) Consortium	Rob Howes et al
EPI_ISL_1376904	England/CAMC-13EF784/2021	2021-03-16	Europe	United Kingdom	Lighthouse Lab in Cambridge	Wellcome Sanger Institute for the COVID-19 Genomics UK (COG-UK) Consortium	Rob Howes et al
EPI_ISL_1376915	England/CAMC-13EF7A2/2021	2021-03-17	Europe	United Kingdom	Lighthouse Lab in Cambridge	Wellcome Sanger Institute for the COVID-19 Genomics UK (COG-UK) Consortium	Rob Howes et al
EPI_ISL_1376963	England/CAMC-13EF7C0/2021	2021-03-16	Europe	United Kingdom	Lighthouse Lab in Cambridge	Wellcome Sanger Institute for the COVID-19 Genomics UK (COG-UK) Consortium	Rob Howes et al
EPI_ISL_1376966	England/CAMC-13EF7FD/2021	2021-03-16	Europe	United Kingdom	Lighthouse Lab in Cambridge	Wellcome Sanger Institute for the COVID-19 Genomics UK (COG-UK) Consortium	Rob Howes et al
EPI_ISL_1376872	England/CAMC-13EF836/2021	2021-03-16	Europe	United Kingdom	Lighthouse Lab in Cambridge	Wellcome Sanger Institute for the COVID-19 Genomics UK (COG-UK) Consortium	Rob Howes et al
EPI_ISL_1376924	England/CAMC-13EF854/2021	2021-03-17	Europe	United Kingdom	Lighthouse Lab in Cambridge	Wellcome Sanger Institute for the COVID-19 Genomics UK (COG-UK) Consortium	Rob Howes et al
EPI_ISL_1376864	England/CAMC-13EF863/2021	2021-03-17	Europe	United Kingdom	Lighthouse Lab in Cambridge	Wellcome Sanger Institute for the COVID-19 Genomics UK (COG-UK) Consortium	Rob Howes et al
EPI_ISL_1376783	England/CAMC-13EF872/2021	2021-03-17	Europe	United Kingdom	Lighthouse Lab in Cambridge	Wellcome Sanger Institute for the COVID-19 Genomics UK (COG-UK) Consortium	Rob Howes et al
EPI_ISL_1376830	England/CAMC-13EF881/2021	2021-03-16	Europe	United Kingdom	Lighthouse Lab in Cambridge	Wellcome Sanger Institute for the COVID-19 Genomics UK (COG-UK) Consortium	Rob Howes et al
EPI_ISL_1376933	England/CAMC-13EF8BE/2021	2021-03-16	Europe	United Kingdom	Lighthouse Lab in Cambridge	Wellcome Sanger Institute for the COVID-19 Genomics UK (COG-UK) Consortium	Rob Howes et al
EPI_ISL_1376949	England/CAMC-13EF8FA/2021	2021-03-16	Europe	United Kingdom	Lighthouse Lab in Cambridge	Wellcome Sanger Institute for the COVID-19 Genomics UK (COG-UK) Consortium	Rob Howes et al
EPI_ISL_1376868	England/CAMC-13EF924/2021	2021-03-16	Europe	United Kingdom	Lighthouse Lab in Cambridge	Wellcome Sanger Institute for the COVID-19 Genomics UK (COG-UK) Consortium	Rob Howes et al
EPI_ISL_1376840	England/CAMC-13EF942/2021	2021-03-16	Europe	United Kingdom	Lighthouse Lab in Cambridge	Wellcome Sanger Institute for the COVID-19 Genomics UK (COG-UK) Consortium	Rob Howes et al
EPI_ISL_1374081	England/CAMC-13FBB6B/2021	2021-03-17	Europe	United Kingdom	Lighthouse Lab in Cambridge	Wellcome Sanger Institute for the COVID-19 Genomics UK (COG-UK) Consortium	Rob Howes et al
EPI_ISL_1374279	England/CAMC-13FBB89/2021	2021-03-17	Europe	United Kingdom	Lighthouse Lab in Cambridge	Wellcome Sanger Institute for the COVID-19 Genomics UK (COG-UK) Consortium	Rob Howes et al
EPI_ISL_1374249	England/CAMC-13FBBC5/2021	2021-03-16	Europe	United Kingdom	Lighthouse Lab in Cambridge	Wellcome Sanger Institute for the COVID-19 Genomics UK (COG-UK) Consortium	Rob Howes et al
EPI_ISL_1374137	England/CAMC-13FBBE3/2021	2021-03-17	Europe	United Kingdom	Lighthouse Lab in Cambridge	Wellcome Sanger Institute for the COVID-19 Genomics UK (COG-UK) Consortium	Rob Howes et al
EPI_ISL_1374287	England/CAMC-13FBC0E/2021	2021-03-17	Europe	United Kingdom	Lighthouse Lab in Cambridge	Wellcome Sanger Institute for the COVID-19 Genomics UK (COG-UK) Consortium	Rob Howes et al
EPI_ISL_1374217	England/CAMC-13FBC59/2021	2021-03-17	Europe	United Kingdom	Lighthouse Lab in Cambridge	Wellcome Sanger Institute for the COVID-19 Genomics UK (COG-UK) Consortium	Rob Howes et al
EPI_ISL_1374223	England/CAMC-13FBCA4/2021	2021-03-17	Europe	United Kingdom	Lighthouse Lab in Cambridge	Wellcome Sanger Institute for the COVID-19 Genomics UK (COG-UK) Consortium	Rob Howes et al
EPI_ISL_1455515	England/CAMC-13FBCC2/2021	2021-03-16	Europe	United Kingdom	Lighthouse Lab in Cambridge	Wellcome Sanger Institute for the COVID-19 Genomics UK (COG-UK) Consortium	Rob Howes et al
EPI_ISL_1374119	England/CAMC-13FBCD1/2021	2021-03-16	Europe	United Kingdom	Lighthouse Lab in Cambridge	Wellcome Sanger Institute for the COVID-19 Genomics UK (COG-UK) Consortium	Rob Howes et al
EPI_ISL_1374240	England/CAMC-13FBCE0/2021	2021-03-16	Europe	United Kingdom	Lighthouse Lab in Cambridge	Wellcome Sanger Institute for the COVID-19 Genomics UK (COG-UK) Consortium	Rob Howes et al
EPI_ISL_1374288	England/CAMC-13FBD29/2021	2021-03-17	Europe	United Kingdom	Lighthouse Lab in Cambridge	Wellcome Sanger Institute for the COVID-19 Genomics UK (COG-UK) Consortium	Rob Howes et al
EPI_ISL_1374105	England/CAMC-13FBD38/2021	2021-03-17	Europe	United Kingdom	Lighthouse Lab in Cambridge	Wellcome Sanger Institute for the COVID-19 Genomics UK (COG-UK) Consortium	Rob Howes et al
EPI_ISL_1374307	England/CAMC-13FBE08/2021	2021-03-16	Europe	United Kingdom	Lighthouse Lab in Cambridge	Wellcome Sanger Institute for the COVID-19 Genomics UK (COG-UK) Consortium	Rob Howes et al
EPI_ISL_1374314	England/CAMC-13FBE17/2021	2021-03-17	Europe	United Kingdom	Lighthouse Lab in Cambridge	Wellcome Sanger Institute for the COVID-19 Genomics UK (COG-UK) Consortium	Rob Howes et al
EPI_ISL_1374115	England/CAMC-13FBE35/2021	2021-03-17	Europe	United Kingdom	Lighthouse Lab in Cambridge	Wellcome Sanger Institute for the COVID-19 Genomics UK (COG-UK) Consortium	Rob Howes et al
EPI_ISL_1374197	England/CAMC-13FBE71/2021	2021-03-17	Europe	United Kingdom	Lighthouse Lab in Cambridge	Wellcome Sanger Institute for the COVID-19 Genomics UK (COG-UK) Consortium	Rob Howes et al
EPI_ISL_1374188	England/CAMC-13FBEBD/2021	2021-03-17	Europe	United Kingdom	Lighthouse Lab in Cambridge	Wellcome Sanger Institute for the COVID-19 Genomics UK (COG-UK) Consortium	Rob Howes et al
EPI_ISL_1374088	England/CAMC-13FBECC/2021	2021-03-17	Europe	United Kingdom	Lighthouse Lab in Cambridge	Wellcome Sanger Institute for the COVID-19 Genomics UK (COG-UK) Consortium	Rob Howes et al
EPI_ISL_1374150	England/CAMC-13FBEDB/2021	2021-03-17	Europe	United Kingdom	Lighthouse Lab in Cambridge	Wellcome Sanger Institute for the COVID-19 Genomics UK (COG-UK) Consortium	Rob Howes et al
EPI_ISL_1374261	England/CAMC-13FBEEA/2021	2021-03-17	Europe	United Kingdom	Lighthouse Lab in Cambridge	Wellcome Sanger Institute for the COVID-19 Genomics UK (COG-UK) Consortium	Rob Howes et al
EPI_ISL_1374094	England/CAMC-13FBF32/2021	2021-03-17	Europe	United Kingdom	Lighthouse Lab in Cambridge	Wellcome Sanger Institute for the COVID-19 Genomics UK (COG-UK) Consortium	Rob Howes et al
EPI_ISL_1374230	England/CAMC-13FBF41/2021	2021-03-17	Europe	United Kingdom	Lighthouse Lab in Cambridge	Wellcome Sanger Institute for the COVID-19 Genomics UK (COG-UK) Consortium	Rob Howes et al
EPI_ISL_1374256	England/CAMC-13FBF7E/2021	2021-03-18	Europe	United Kingdom	Lighthouse Lab in Cambridge	Wellcome Sanger Institute for the COVID-19 Genomics UK (COG-UK) Consortium	Rob Howes et al
EPI_ISL_1374299	England/CAMC-13FBFBA/2021	2021-03-17	Europe	United Kingdom	Lighthouse Lab in Cambridge	Wellcome Sanger Institute for the COVID-19 Genomics UK (COG-UK) Consortium	Rob Howes et al
EPI_ISL_1374159	England/CAMC-13FBFC9/2021	2021-03-11	Europe	United Kingdom	Lighthouse Lab in Cambridge	Wellcome Sanger Institute for the COVID-19 Genomics UK (COG-UK) Consortium	Rob Howes et al
EPI_ISL_1455516	England/CAMC-13FBFE7/2021	2021-03-17	Europe	United Kingdom	Lighthouse Lab in Cambridge	Wellcome Sanger Institute for the COVID-19 Genomics UK (COG-UK) Consortium	Rob Howes et al
EPI_ISL_1374174	England/CAMC-13FC001/2021	2021-03-17	Europe	United Kingdom	Lighthouse Lab in Cambridge	Wellcome Sanger Institute for the COVID-19 Genomics UK (COG-UK) Consortium	Rob Howes et al
EPI_ISL_1455517	England/CAMC-13FC03E/2021	2021-03-18	Europe	United Kingdom	Lighthouse Lab in Cambridge	Wellcome Sanger Institute for the COVID-19 Genomics UK (COG-UK) Consortium	Rob Howes et al
EPI_ISL_1416133	England/CAMC-13FC07A/2021	2021-03-17	Europe	United Kingdom	Lighthouse Lab in Cambridge	Wellcome Sanger Institute for the COVID-19 Genomics UK (COG-UK) Consortium	Rob Howes et al
EPI_ISL_1374204	England/CAMC-13FC089/2021	2021-03-16	Europe	United Kingdom	Lighthouse Lab in Cambridge	Wellcome Sanger Institute for the COVID-19 Genomics UK (COG-UK) Consortium	Rob Howes et al
EPI_ISL_1374108	England/CAMC-13FC0A7/2021	2021-03-18	Europe	United Kingdom	Lighthouse Lab in Cambridge	Wellcome Sanger Institute for the COVID-19 Genomics UK (COG-UK) Consortium	Rob Howes et al
EPI_ISL_1374152	England/CAMC-13FC0B6/2021	2021-03-18	Europe	United Kingdom	Lighthouse Lab in Cambridge	Wellcome Sanger Institute for the COVID-19 Genomics UK (COG-UK) Consortium	Rob Howes et al
EPI_ISL_1374175	England/CAMC-13FC0E3/2021	2021-03-16	Europe	United Kingdom	Lighthouse Lab in Cambridge	Wellcome Sanger Institute for the COVID-19 Genomics UK (COG-UK) Consortium	Rob Howes et al
EPI_ISL_1374200	England/CAMC-13FC11D/2021	2021-03-16	Europe	United Kingdom	Lighthouse Lab in Cambridge	Wellcome Sanger Institute for the COVID-19 Genomics UK (COG-UK) Consortium	Rob Howes et al
EPI_ISL_1374214	England/CAMC-13FC14A/2021	2021-03-17	Europe	United Kingdom	Lighthouse Lab in Cambridge	Wellcome Sanger Institute for the COVID-19 Genomics UK (COG-UK) Consortium	Rob Howes et al
EPI_ISL_1342586	England/CAMC-13FF5D2/2021	2021-03-18	Europe	United Kingdom	Lighthouse Lab in Cambridge	Wellcome Sanger Institute for the COVID-19 Genomics UK (COG-UK) Consortium	Rob Howes et al
EPI_ISL_1342597	England/CAMC-13FF5E1/2021	2021-03-18	Europe	United Kingdom	Lighthouse Lab in Cambridge	Wellcome Sanger Institute for the COVID-19 Genomics UK (COG-UK) Consortium	Rob Howes et al
EPI_ISL_1342530	England/CAMC-13FF5F0/2021	2021-03-18	Europe	United Kingdom	Lighthouse Lab in Cambridge	Wellcome Sanger Institute for the COVID-19 Genomics UK (COG-UK) Consortium	Rob Howes et al
EPI_ISL_1342655	England/CAMC-13FF60C/2021	2021-03-17	Europe	United Kingdom	Lighthouse Lab in Cambridge	Wellcome Sanger Institute for the COVID-19 Genomics UK (COG-UK) Consortium	Rob Howes et al
EPI_ISL_1342673	England/CAMC-13FF61B/2021	2021-03-17	Europe	United Kingdom	Lighthouse Lab in Cambridge	Wellcome Sanger Institute for the COVID-19 Genomics UK (COG-UK) Consortium	Rob Howes et al
EPI_ISL_1342634	England/CAMC-13FF62A/2021	2021-03-18	Europe	United Kingdom	Lighthouse Lab in Cambridge	Wellcome Sanger Institute for the COVID-19 Genomics UK (COG-UK) Consortium	Rob Howes et al
EPI_ISL_1342538	England/CAMC-13FF639/2021	2021-03-17	Europe	United Kingdom	Lighthouse Lab in Cambridge	Wellcome Sanger Institute for the COVID-19 Genomics UK (COG-UK) Consortium	Rob Howes et al
EPI_ISL_1342601	England/CAMC-13FF648/2021	2021-03-18	Europe	United Kingdom	Lighthouse Lab in Cambridge	Wellcome Sanger Institute for the COVID-19 Genomics UK (COG-UK) Consortium	Rob Howes et al
EPI_ISL_1342752	England/CAMC-13FF657/2021	2021-03-18	Europe	United Kingdom	Lighthouse Lab in Cambridge	Wellcome Sanger Institute for the COVID-19 Genomics UK (COG-UK) Consortium	Rob Howes et al
EPI_ISL_1342676	England/CAMC-13FF666/2021	2021-03-18	Europe	United Kingdom	Lighthouse Lab in Cambridge	Wellcome Sanger Institute for the COVID-19 Genomics UK (COG-UK) Consortium	Rob Howes et al
EPI_ISL_1342726	England/CAMC-13FF675/2021	2021-03-17	Europe	United Kingdom	Lighthouse Lab in Cambridge	Wellcome Sanger Institute for the COVID-19 Genomics UK (COG-UK) Consortium	Rob Howes et al
EPI_ISL_1342515	England/CAMC-13FF684/2021	2021-03-18	Europe	United Kingdom	Lighthouse Lab in Cambridge	Wellcome Sanger Institute for the COVID-19 Genomics UK (COG-UK) Consortium	Rob Howes et al
EPI_ISL_1342772	England/CAMC-13FF693/2021	2021-03-18	Europe	United Kingdom	Lighthouse Lab in Cambridge	Wellcome Sanger Institute for the COVID-19 Genomics UK (COG-UK) Consortium	Rob Howes et al
EPI_ISL_1342626	England/CAMC-13FF6A2/2021	2021-03-18	Europe	United Kingdom	Lighthouse Lab in Cambridge	Wellcome Sanger Institute for the COVID-19 Genomics UK (COG-UK) Consortium	Rob Howes et al
EPI_ISL_1342685	England/CAMC-13FF6B1/2021	2021-03-17	Europe	United Kingdom	Lighthouse Lab in Cambridge	Wellcome Sanger Institute for the COVID-19 Genomics UK (COG-UK) Consortium	Rob Howes et al
EPI_ISL_1342640	England/CAMC-13FF6C0/2021	2021-03-18	Europe	United Kingdom	Lighthouse Lab in Cambridge	Wellcome Sanger Institute for the COVID-19 Genomics UK (COG-UK) Consortium	Rob Howes et al
EPI_ISL_1342596	England/CAMC-13FF6DF/2021	2021-03-18	Europe	United Kingdom	Lighthouse Lab in Cambridge	Wellcome Sanger Institute for the COVID-19 Genomics UK (COG-UK) Consortium	Rob Howes et al
EPI_ISL_1342757	England/CAMC-13FF6EE/2021	2021-03-18	Europe	United Kingdom	Lighthouse Lab in Cambridge	Wellcome Sanger Institute for the COVID-19 Genomics UK (COG-UK) Consortium	Rob Howes et al
EPI_ISL_1342599	England/CAMC-13FF6FD/2021	2021-03-17	Europe	United Kingdom	Lighthouse Lab in Cambridge	Wellcome Sanger Institute for the COVID-19 Genomics UK (COG-UK) Consortium	Rob Howes et al
EPI_ISL_1342547	England/CAMC-13FF709/2021	2021-03-18	Europe	United Kingdom	Lighthouse Lab in Cambridge	Wellcome Sanger Institute for the COVID-19 Genomics UK (COG-UK) Consortium	Rob Howes et al
EPI_ISL_1342571	England/CAMC-13FF718/2021	2021-03-18	Europe	United Kingdom	Lighthouse Lab in Cambridge	Wellcome Sanger Institute for the COVID-19 Genomics UK (COG-UK) Consortium	Rob Howes et al
EPI_ISL_1342542	England/CAMC-13FF727/2021	2021-03-18	Europe	United Kingdom	Lighthouse Lab in Cambridge	Wellcome Sanger Institute for the COVID-19 Genomics UK (COG-UK) Consortium	Rob Howes et al
EPI_ISL_1342609	England/CAMC-13FF736/2021	2021-03-17	Europe	United Kingdom	Lighthouse Lab in Cambridge	Wellcome Sanger Institute for the COVID-19 Genomics UK (COG-UK) Consortium	Rob Howes et al
EPI_ISL_1342794	England/CAMC-13FF745/2021	2021-03-18	Europe	United Kingdom	Lighthouse Lab in Cambridge	Wellcome Sanger Institute for the COVID-19 Genomics UK (COG-UK) Consortium	Rob Howes et al
EPI_ISL_1342563	England/CAMC-13FF754/2021	2021-03-18	Europe	United Kingdom	Lighthouse Lab in Cambridge	Wellcome Sanger Institute for the COVID-19 Genomics UK (COG-UK) Consortium	Rob Howes et al
EPI_ISL_1342756	England/CAMC-13FF763/2021	2021-03-18	Europe	United Kingdom	Lighthouse Lab in Cambridge	Wellcome Sanger Institute for the COVID-19 Genomics UK (COG-UK) Consortium	Rob Howes et al
EPI_ISL_1342810	England/CAMC-13FF772/2021	2021-03-17	Europe	United Kingdom	Lighthouse Lab in Cambridge	Wellcome Sanger Institute for the COVID-19 Genomics UK (COG-UK) Consortium	Rob Howes et al
EPI_ISL_1342544	England/CAMC-13FF781/2021	2021-03-17	Europe	United Kingdom	Lighthouse Lab in Cambridge	Wellcome Sanger Institute for the COVID-19 Genomics UK (COG-UK) Consortium	Rob Howes et al
EPI_ISL_1342614	England/CAMC-13FF790/2021	2021-03-17	Europe	United Kingdom	Lighthouse Lab in Cambridge	Wellcome Sanger Institute for the COVID-19 Genomics UK (COG-UK) Consortium	Rob Howes et al
EPI_ISL_1342645	England/CAMC-13FF7AF/2021	2021-03-18	Europe	United Kingdom	Lighthouse Lab in Cambridge	Wellcome Sanger Institute for the COVID-19 Genomics UK (COG-UK) Consortium	Rob Howes et al
EPI_ISL_1342669	England/CAMC-13FF7BE/2021	2021-03-17	Europe	United Kingdom	Lighthouse Lab in Cambridge	Wellcome Sanger Institute for the COVID-19 Genomics UK (COG-UK) Consortium	Rob Howes et al
EPI_ISL_1455438	England/CAMC-14189D6/2021	2021-03-19	Europe	United Kingdom	Lighthouse Lab in Cambridge	Wellcome Sanger Institute for the COVID-19 Genomics UK (COG-UK) Consortium	Rob Howes et al
EPI_ISL_1455356	England/CAMC-14189E5/2021	2021-03-19	Europe	United Kingdom	Lighthouse Lab in Cambridge	Wellcome Sanger Institute for the COVID-19 Genomics UK (COG-UK) Consortium	Rob Howes et al
EPI_ISL_1455341	England/CAMC-14189F4/2021	2021-03-20	Europe	United Kingdom	Lighthouse Lab in Cambridge	Wellcome Sanger Institute for the COVID-19 Genomics UK (COG-UK) Consortium	Rob Howes et al
EPI_ISL_1455434	England/CAMC-1418A00/2021	2021-03-19	Europe	United Kingdom	Lighthouse Lab in Cambridge	Wellcome Sanger Institute for the COVID-19 Genomics UK (COG-UK) Consortium	Rob Howes et al
EPI_ISL_1455384	England/CAMC-1418A1F/2021	2021-03-19	Europe	United Kingdom	Lighthouse Lab in Cambridge	Wellcome Sanger Institute for the COVID-19 Genomics UK (COG-UK) Consortium	Rob Howes et al
EPI_ISL_1455399	England/CAMC-1418A2E/2021	2021-03-19	Europe	United Kingdom	Lighthouse Lab in Cambridge	Wellcome Sanger Institute for the COVID-19 Genomics UK (COG-UK) Consortium	Rob Howes et al
EPI_ISL_1455428	England/CAMC-1418A3D/2021	2021-03-19	Europe	United Kingdom	Lighthouse Lab in Cambridge	Wellcome Sanger Institute for the COVID-19 Genomics UK (COG-UK) Consortium	Rob Howes et al
EPI_ISL_1455422	England/CAMC-1418A4C/2021	2021-03-19	Europe	United Kingdom	Lighthouse Lab in Cambridge	Wellcome Sanger Institute for the COVID-19 Genomics UK (COG-UK) Consortium	Rob Howes et al
EPI_ISL_1455320	England/CAMC-1418A5B/2021	2021-03-19	Europe	United Kingdom	Lighthouse Lab in Cambridge	Wellcome Sanger Institute for the COVID-19 Genomics UK (COG-UK) Consortium	Rob Howes et al
EPI_ISL_1455289	England/CAMC-1418A6A/2021	2021-03-20	Europe	United Kingdom	Lighthouse Lab in Cambridge	Wellcome Sanger Institute for the COVID-19 Genomics UK (COG-UK) Consortium	Rob Howes et al
EPI_ISL_1455433	England/CAMC-1418A79/2021	2021-03-19	Europe	United Kingdom	Lighthouse Lab in Cambridge	Wellcome Sanger Institute for the COVID-19 Genomics UK (COG-UK) Consortium	Rob Howes et al
EPI_ISL_1455358	England/CAMC-1418A88/2021	2021-03-19	Europe	United Kingdom	Lighthouse Lab in Cambridge	Wellcome Sanger Institute for the COVID-19 Genomics UK (COG-UK) Consortium	Rob Howes et al
EPI_ISL_1455431	England/CAMC-1418A97/2021	2021-03-20	Europe	United Kingdom	Lighthouse Lab in Cambridge	Wellcome Sanger Institute for the COVID-19 Genomics UK (COG-UK) Consortium	Rob Howes et al
EPI_ISL_1455306	England/CAMC-1418AA6/2021	2021-03-19	Europe	United Kingdom	Lighthouse Lab in Cambridge	Wellcome Sanger Institute for the COVID-19 Genomics UK (COG-UK) Consortium	Rob Howes et al
EPI_ISL_1455300	England/CAMC-1418AB5/2021	2021-03-20	Europe	United Kingdom	Lighthouse Lab in Cambridge	Wellcome Sanger Institute for the COVID-19 Genomics UK (COG-UK) Consortium	Rob Howes et al
EPI_ISL_1455327	England/CAMC-1418AC4/2021	2021-03-20	Europe	United Kingdom	Lighthouse Lab in Cambridge	Wellcome Sanger Institute for the COVID-19 Genomics UK (COG-UK) Consortium	Rob Howes et al
EPI_ISL_1455318	England/CAMC-1418AD3/2021	2021-03-19	Europe	United Kingdom	Lighthouse Lab in Cambridge	Wellcome Sanger Institute for the COVID-19 Genomics UK (COG-UK) Consortium	Rob Howes et al
EPI_ISL_1455247	England/CAMC-1418AE2/2021	2021-03-20	Europe	United Kingdom	Lighthouse Lab in Cambridge	Wellcome Sanger Institute for the COVID-19 Genomics UK (COG-UK) Consortium	Rob Howes et al
EPI_ISL_1455272	England/CAMC-1418AF1/2021	2021-03-20	Europe	United Kingdom	Lighthouse Lab in Cambridge	Wellcome Sanger Institute for the COVID-19 Genomics UK (COG-UK) Consortium	Rob Howes et al
EPI_ISL_1455305	England/CAMC-1418B0D/2021	2021-03-19	Europe	United Kingdom	Lighthouse Lab in Cambridge	Wellcome Sanger Institute for the COVID-19 Genomics UK (COG-UK) Consortium	Rob Howes et al
EPI_ISL_1455241	England/CAMC-1418B1C/2021	2021-03-19	Europe	United Kingdom	Lighthouse Lab in Cambridge	Wellcome Sanger Institute for the COVID-19 Genomics UK (COG-UK) Consortium	Rob Howes et al
EPI_ISL_1455256	England/CAMC-1418B2B/2021	2021-03-20	Europe	United Kingdom	Lighthouse Lab in Cambridge	Wellcome Sanger Institute for the COVID-19 Genomics UK (COG-UK) Consortium	Rob Howes et al
EPI_ISL_1415890	England/CAMC-1419CDC/2021	2021-03-19	Europe	United Kingdom	Lighthouse Lab in Cambridge	Wellcome Sanger Institute for the COVID-19 Genomics UK (COG-UK) Consortium	Rob Howes et al
EPI_ISL_1415895	England/CAMC-1419CFA/2021	2021-03-20	Europe	United Kingdom	Lighthouse Lab in Cambridge	Wellcome Sanger Institute for the COVID-19 Genomics UK (COG-UK) Consortium	Rob Howes et al
EPI_ISL_1416053	England/CAMC-1419D15/2021	2021-03-20	Europe	United Kingdom	Lighthouse Lab in Cambridge	Wellcome Sanger Institute for the COVID-19 Genomics UK (COG-UK) Consortium	Rob Howes et al
EPI_ISL_1415847	England/CAMC-1419D24/2021	2021-03-19	Europe	United Kingdom	Lighthouse Lab in Cambridge	Wellcome Sanger Institute for the COVID-19 Genomics UK (COG-UK) Consortium	Rob Howes et al
EPI_ISL_1415962	England/CAMC-1419D42/2021	2021-03-19	Europe	United Kingdom	Lighthouse Lab in Cambridge	Wellcome Sanger Institute for the COVID-19 Genomics UK (COG-UK) Consortium	Rob Howes et al
EPI_ISL_1416112	England/CAMC-1419D51/2021	2021-03-20	Europe	United Kingdom	Lighthouse Lab in Cambridge	Wellcome Sanger Institute for the COVID-19 Genomics UK (COG-UK) Consortium	Rob Howes et al
EPI_ISL_1416056	England/CAMC-1419D60/2021	2021-03-20	Europe	United Kingdom	Lighthouse Lab in Cambridge	Wellcome Sanger Institute for the COVID-19 Genomics UK (COG-UK) Consortium	Rob Howes et al
EPI_ISL_1410086	England/CAMC-141B6AF/2021	2021-03-15	Europe	United Kingdom	Lighthouse Lab in Cambridge	Wellcome Sanger Institute for the COVID-19 Genomics UK (COG-UK) Consortium	Rob Howes et al
EPI_ISL_1410283	England/CAMC-141B6BE/2021	2021-03-15	Europe	United Kingdom	Lighthouse Lab in Cambridge	Wellcome Sanger Institute for the COVID-19 Genomics UK (COG-UK) Consortium	Rob Howes et al
EPI_ISL_1410148	England/CAMC-141B6DC/2021	2021-03-16	Europe	United Kingdom	Lighthouse Lab in Cambridge	Wellcome Sanger Institute for the COVID-19 Genomics UK (COG-UK) Consortium	Rob Howes et al
EPI_ISL_1410164	England/CAMC-141B706/2021	2021-03-12	Europe	United Kingdom	Lighthouse Lab in Cambridge	Wellcome Sanger Institute for the COVID-19 Genomics UK (COG-UK) Consortium	Rob Howes et al
EPI_ISL_1410258	England/CAMC-141B733/2021	2021-03-17	Europe	United Kingdom	Lighthouse Lab in Cambridge	Wellcome Sanger Institute for the COVID-19 Genomics UK (COG-UK) Consortium	Rob Howes et al
EPI_ISL_1410249	England/CAMC-141B742/2021	2021-03-17	Europe	United Kingdom	Lighthouse Lab in Cambridge	Wellcome Sanger Institute for the COVID-19 Genomics UK (COG-UK) Consortium	Rob Howes et al
EPI_ISL_1410281	England/CAMC-141B77F/2021	2021-03-14	Europe	United Kingdom	Lighthouse Lab in Cambridge	Wellcome Sanger Institute for the COVID-19 Genomics UK (COG-UK) Consortium	Rob Howes et al
EPI_ISL_1410116	England/CAMC-141B78E/2021	2021-03-14	Europe	United Kingdom	Lighthouse Lab in Cambridge	Wellcome Sanger Institute for the COVID-19 Genomics UK (COG-UK) Consortium	Rob Howes et al
EPI_ISL_1410182	England/CAMC-141B7AC/2021	2021-03-13	Europe	United Kingdom	Lighthouse Lab in Cambridge	Wellcome Sanger Institute for the COVID-19 Genomics UK (COG-UK) Consortium	Rob Howes et al
EPI_ISL_1410151	England/CAMC-141B7CA/2021	2021-03-08	Europe	United Kingdom	Lighthouse Lab in Cambridge	Wellcome Sanger Institute for the COVID-19 Genomics UK (COG-UK) Consortium	Rob Howes et al
EPI_ISL_1410232	England/CAMC-141B7D9/2021	2021-03-16	Europe	United Kingdom	Lighthouse Lab in Cambridge	Wellcome Sanger Institute for the COVID-19 Genomics UK (COG-UK) Consortium	Rob Howes et al
EPI_ISL_1410173	England/CAMC-141B7E8/2021	2021-03-16	Europe	United Kingdom	Lighthouse Lab in Cambridge	Wellcome Sanger Institute for the COVID-19 Genomics UK (COG-UK) Consortium	Rob Howes et al
EPI_ISL_1410216	England/CAMC-141B7F7/2021	2021-03-15	Europe	United Kingdom	Lighthouse Lab in Cambridge	Wellcome Sanger Institute for the COVID-19 Genomics UK (COG-UK) Consortium	Rob Howes et al
EPI_ISL_1410143	England/CAMC-141B803/2021	2021-03-15	Europe	United Kingdom	Lighthouse Lab in Cambridge	Wellcome Sanger Institute for the COVID-19 Genomics UK (COG-UK) Consortium	Rob Howes et al
EPI_ISL_1410106	England/CAMC-141B812/2021	2021-03-15	Europe	United Kingdom	Lighthouse Lab in Cambridge	Wellcome Sanger Institute for the COVID-19 Genomics UK (COG-UK) Consortium	Rob Howes et al
EPI_ISL_1410196	England/CAMC-141B86D/2021	2021-03-16	Europe	United Kingdom	Lighthouse Lab in Cambridge	Wellcome Sanger Institute for the COVID-19 Genomics UK (COG-UK) Consortium	Rob Howes et al
EPI_ISL_1410244	England/CAMC-141B87C/2021	2021-03-17	Europe	United Kingdom	Lighthouse Lab in Cambridge	Wellcome Sanger Institute for the COVID-19 Genomics UK (COG-UK) Consortium	Rob Howes et al
EPI_ISL_1410168	England/CAMC-141B88B/2021	2021-03-16	Europe	United Kingdom	Lighthouse Lab in Cambridge	Wellcome Sanger Institute for the COVID-19 Genomics UK (COG-UK) Consortium	Rob Howes et al
EPI_ISL_1454996	England/CAMC-141B89A/2021	2021-03-17	Europe	United Kingdom	Lighthouse Lab in Cambridge	Wellcome Sanger Institute for the COVID-19 Genomics UK (COG-UK) Consortium	Rob Howes et al
EPI_ISL_1410181	England/CAMC-141B8D6/2021	2021-03-17	Europe	United Kingdom	Lighthouse Lab in Cambridge	Wellcome Sanger Institute for the COVID-19 Genomics UK (COG-UK) Consortium	Rob Howes et al
EPI_ISL_1410284	England/CAMC-141B900/2021	2021-03-18	Europe	United Kingdom	Lighthouse Lab in Cambridge	Wellcome Sanger Institute for the COVID-19 Genomics UK (COG-UK) Consortium	Rob Howes et al
EPI_ISL_1410255	England/CAMC-141B979/2021	2021-03-18	Europe	United Kingdom	Lighthouse Lab in Cambridge	Wellcome Sanger Institute for the COVID-19 Genomics UK (COG-UK) Consortium	Rob Howes et al
EPI_ISL_1410186	England/CAMC-141B988/2021	2021-03-18	Europe	United Kingdom	Lighthouse Lab in Cambridge	Wellcome Sanger Institute for the COVID-19 Genomics UK (COG-UK) Consortium	Rob Howes et al
EPI_ISL_1410251	England/CAMC-141B997/2021	2021-03-18	Europe	United Kingdom	Lighthouse Lab in Cambridge	Wellcome Sanger Institute for the COVID-19 Genomics UK (COG-UK) Consortium	Rob Howes et al
EPI_ISL_1410089	England/CAMC-141B9B5/2021	2021-03-18	Europe	United Kingdom	Lighthouse Lab in Cambridge	Wellcome Sanger Institute for the COVID-19 Genomics UK (COG-UK) Consortium	Rob Howes et al
EPI_ISL_1410195	England/CAMC-141B9E2/2021	2021-03-18	Europe	United Kingdom	Lighthouse Lab in Cambridge	Wellcome Sanger Institute for the COVID-19 Genomics UK (COG-UK) Consortium	Rob Howes et al
EPI_ISL_1410121	England/CAMC-141BA67/2021	2021-03-18	Europe	United Kingdom	Lighthouse Lab in Cambridge	Wellcome Sanger Institute for the COVID-19 Genomics UK (COG-UK) Consortium	Rob Howes et al
EPI_ISL_1410282	England/CAMC-141BAA3/2021	2021-03-18	Europe	United Kingdom	Lighthouse Lab in Cambridge	Wellcome Sanger Institute for the COVID-19 Genomics UK (COG-UK) Consortium	Rob Howes et al
EPI_ISL_1410207	England/CAMC-141BAC1/2021	2021-03-18	Europe	United Kingdom	Lighthouse Lab in Cambridge	Wellcome Sanger Institute for the COVID-19 Genomics UK (COG-UK) Consortium	Rob Howes et al
EPI_ISL_1410220	England/CAMC-141BAD0/2021	2021-03-18	Europe	United Kingdom	Lighthouse Lab in Cambridge	Wellcome Sanger Institute for the COVID-19 Genomics UK (COG-UK) Consortium	Rob Howes et al
EPI_ISL_1410225	England/CAMC-141BAEF/2021	2021-03-18	Europe	United Kingdom	Lighthouse Lab in Cambridge	Wellcome Sanger Institute for the COVID-19 Genomics UK (COG-UK) Consortium	Rob Howes et al
EPI_ISL_1410224	England/CAMC-141BB0A/2021	2021-03-18	Europe	United Kingdom	Lighthouse Lab in Cambridge	Wellcome Sanger Institute for the COVID-19 Genomics UK (COG-UK) Consortium	Rob Howes et al
EPI_ISL_1410271	England/CAMC-141BB28/2021	2021-03-18	Europe	United Kingdom	Lighthouse Lab in Cambridge	Wellcome Sanger Institute for the COVID-19 Genomics UK (COG-UK) Consortium	Rob Howes et al
EPI_ISL_1410129	England/CAMC-141BB37/2021	2021-03-18	Europe	United Kingdom	Lighthouse Lab in Cambridge	Wellcome Sanger Institute for the COVID-19 Genomics UK (COG-UK) Consortium	Rob Howes et al
EPI_ISL_1410235	England/CAMC-141BB46/2021	2021-03-18	Europe	United Kingdom	Lighthouse Lab in Cambridge	Wellcome Sanger Institute for the COVID-19 Genomics UK (COG-UK) Consortium	Rob Howes et al
EPI_ISL_1410203	England/CAMC-141BB73/2021	2021-03-18	Europe	United Kingdom	Lighthouse Lab in Cambridge	Wellcome Sanger Institute for the COVID-19 Genomics UK (COG-UK) Consortium	Rob Howes et al
EPI_ISL_1410090	England/CAMC-141BBA0/2021	2021-03-18	Europe	United Kingdom	Lighthouse Lab in Cambridge	Wellcome Sanger Institute for the COVID-19 Genomics UK (COG-UK) Consortium	Rob Howes et al
EPI_ISL_1410084	England/CAMC-141BC07/2021	2021-03-17	Europe	United Kingdom	Lighthouse Lab in Cambridge	Wellcome Sanger Institute for the COVID-19 Genomics UK (COG-UK) Consortium	Rob Howes et al
EPI_ISL_1410107	England/CAMC-141BC16/2021	2021-03-18	Europe	United Kingdom	Lighthouse Lab in Cambridge	Wellcome Sanger Institute for the COVID-19 Genomics UK (COG-UK) Consortium	Rob Howes et al
EPI_ISL_1410205	England/CAMC-141BC34/2021	2021-03-18	Europe	United Kingdom	Lighthouse Lab in Cambridge	Wellcome Sanger Institute for the COVID-19 Genomics UK (COG-UK) Consortium	Rob Howes et al
EPI_ISL_1410279	England/CAMC-141BC43/2021	2021-03-18	Europe	United Kingdom	Lighthouse Lab in Cambridge	Wellcome Sanger Institute for the COVID-19 Genomics UK (COG-UK) Consortium	Rob Howes et al
EPI_ISL_1410166	England/CAMC-141BC52/2021	2021-03-18	Europe	United Kingdom	Lighthouse Lab in Cambridge	Wellcome Sanger Institute for the COVID-19 Genomics UK (COG-UK) Consortium	Rob Howes et al
EPI_ISL_1410175	England/CAMC-141BC70/2021	2021-03-18	Europe	United Kingdom	Lighthouse Lab in Cambridge	Wellcome Sanger Institute for the COVID-19 Genomics UK (COG-UK) Consortium	Rob Howes et al
EPI_ISL_1410092	England/CAMC-141BC9E/2021	2021-03-18	Europe	United Kingdom	Lighthouse Lab in Cambridge	Wellcome Sanger Institute for the COVID-19 Genomics UK (COG-UK) Consortium	Rob Howes et al
EPI_ISL_1410113	England/CAMC-141BCBC/2021	2021-03-18	Europe	United Kingdom	Lighthouse Lab in Cambridge	Wellcome Sanger Institute for the COVID-19 Genomics UK (COG-UK) Consortium	Rob Howes et al
EPI_ISL_1410243	England/CAMC-141BCDA/2021	2021-03-18	Europe	United Kingdom	Lighthouse Lab in Cambridge	Wellcome Sanger Institute for the COVID-19 Genomics UK (COG-UK) Consortium	Rob Howes et al
EPI_ISL_1410104	England/CAMC-141BCF8/2021	2021-03-18	Europe	United Kingdom	Lighthouse Lab in Cambridge	Wellcome Sanger Institute for the COVID-19 Genomics UK (COG-UK) Consortium	Rob Howes et al
EPI_ISL_1410174	England/CAMC-141BD04/2021	2021-03-18	Europe	United Kingdom	Lighthouse Lab in Cambridge	Wellcome Sanger Institute for the COVID-19 Genomics UK (COG-UK) Consortium	Rob Howes et al
EPI_ISL_1410147	England/CAMC-141BD13/2021	2021-03-18	Europe	United Kingdom	Lighthouse Lab in Cambridge	Wellcome Sanger Institute for the COVID-19 Genomics UK (COG-UK) Consortium	Rob Howes et al
EPI_ISL_1410183	England/CAMC-141BD22/2021	2021-03-18	Europe	United Kingdom	Lighthouse Lab in Cambridge	Wellcome Sanger Institute for the COVID-19 Genomics UK (COG-UK) Consortium	Rob Howes et al
EPI_ISL_1410276	England/CAMC-141BD40/2021	2021-03-18	Europe	United Kingdom	Lighthouse Lab in Cambridge	Wellcome Sanger Institute for the COVID-19 Genomics UK (COG-UK) Consortium	Rob Howes et al
EPI_ISL_1410266	England/CAMC-141BD6E/2021	2021-03-18	Europe	United Kingdom	Lighthouse Lab in Cambridge	Wellcome Sanger Institute for the COVID-19 Genomics UK (COG-UK) Consortium	Rob Howes et al
EPI_ISL_1410155	England/CAMC-141BD7D/2021	2021-03-18	Europe	United Kingdom	Lighthouse Lab in Cambridge	Wellcome Sanger Institute for the COVID-19 Genomics UK (COG-UK) Consortium	Rob Howes et al
EPI_ISL_1410241	England/CAMC-141BD8C/2021	2021-03-18	Europe	United Kingdom	Lighthouse Lab in Cambridge	Wellcome Sanger Institute for the COVID-19 Genomics UK (COG-UK) Consortium	Rob Howes et al
EPI_ISL_1410171	England/CAMC-141BD9B/2021	2021-03-18	Europe	United Kingdom	Lighthouse Lab in Cambridge	Wellcome Sanger Institute for the COVID-19 Genomics UK (COG-UK) Consortium	Rob Howes et al
EPI_ISL_1410212	England/CAMC-141BDD7/2021	2021-03-18	Europe	United Kingdom	Lighthouse Lab in Cambridge	Wellcome Sanger Institute for the COVID-19 Genomics UK (COG-UK) Consortium	Rob Howes et al
EPI_ISL_1410178	England/CAMC-141BDF5/2021	2021-03-17	Europe	United Kingdom	Lighthouse Lab in Cambridge	Wellcome Sanger Institute for the COVID-19 Genomics UK (COG-UK) Consortium	Rob Howes et al
EPI_ISL_1410265	England/CAMC-141BE10/2021	2021-03-19	Europe	United Kingdom	Lighthouse Lab in Cambridge	Wellcome Sanger Institute for the COVID-19 Genomics UK (COG-UK) Consortium	Rob Howes et al
EPI_ISL_1410163	England/CAMC-141BE3E/2021	2021-03-18	Europe	United Kingdom	Lighthouse Lab in Cambridge	Wellcome Sanger Institute for the COVID-19 Genomics UK (COG-UK) Consortium	Rob Howes et al
EPI_ISL_1410285	England/CAMC-141BE4D/2021	2021-03-18	Europe	United Kingdom	Lighthouse Lab in Cambridge	Wellcome Sanger Institute for the COVID-19 Genomics UK (COG-UK) Consortium	Rob Howes et al
EPI_ISL_1410170	England/CAMC-141BE98/2021	2021-03-18	Europe	United Kingdom	Lighthouse Lab in Cambridge	Wellcome Sanger Institute for the COVID-19 Genomics UK (COG-UK) Consortium	Rob Howes et al
EPI_ISL_1410177	England/CAMC-141BF0E/2021	2021-03-18	Europe	United Kingdom	Lighthouse Lab in Cambridge	Wellcome Sanger Institute for the COVID-19 Genomics UK (COG-UK) Consortium	Rob Howes et al
EPI_ISL_1410127	England/CAMC-141BF1D/2021	2021-03-18	Europe	United Kingdom	Lighthouse Lab in Cambridge	Wellcome Sanger Institute for the COVID-19 Genomics UK (COG-UK) Consortium	Rob Howes et al
EPI_ISL_1410109	England/CAMC-141BF95/2021	2021-03-18	Europe	United Kingdom	Lighthouse Lab in Cambridge	Wellcome Sanger Institute for the COVID-19 Genomics UK (COG-UK) Consortium	Rob Howes et al
EPI_ISL_1410278	England/CAMC-141BFC2/2021	2021-03-18	Europe	United Kingdom	Lighthouse Lab in Cambridge	Wellcome Sanger Institute for the COVID-19 Genomics UK (COG-UK) Consortium	Rob Howes et al
EPI_ISL_1410165	England/CAMC-141BFE0/2021	2021-03-18	Europe	United Kingdom	Lighthouse Lab in Cambridge	Wellcome Sanger Institute for the COVID-19 Genomics UK (COG-UK) Consortium	Rob Howes et al
EPI_ISL_1410272	England/CAMC-141BFFF/2021	2021-03-18	Europe	United Kingdom	Lighthouse Lab in Cambridge	Wellcome Sanger Institute for the COVID-19 Genomics UK (COG-UK) Consortium	Rob Howes et al
EPI_ISL_1410097	England/CAMC-141C00A/2021	2021-03-18	Europe	United Kingdom	Lighthouse Lab in Cambridge	Wellcome Sanger Institute for the COVID-19 Genomics UK (COG-UK) Consortium	Rob Howes et al
EPI_ISL_1410081	England/CAMC-141C019/2021	2021-03-17	Europe	United Kingdom	Lighthouse Lab in Cambridge	Wellcome Sanger Institute for the COVID-19 Genomics UK (COG-UK) Consortium	Rob Howes et al
EPI_ISL_1410199	England/CAMC-141C028/2021	2021-03-18	Europe	United Kingdom	Lighthouse Lab in Cambridge	Wellcome Sanger Institute for the COVID-19 Genomics UK (COG-UK) Consortium	Rob Howes et al
EPI_ISL_1410088	England/CAMC-141C037/2021	2021-03-18	Europe	United Kingdom	Lighthouse Lab in Cambridge	Wellcome Sanger Institute for the COVID-19 Genomics UK (COG-UK) Consortium	Rob Howes et al
EPI_ISL_1410219	England/CAMC-141C055/2021	2021-03-18	Europe	United Kingdom	Lighthouse Lab in Cambridge	Wellcome Sanger Institute for the COVID-19 Genomics UK (COG-UK) Consortium	Rob Howes et al
EPI_ISL_1410190	England/CAMC-141C073/2021	2021-03-18	Europe	United Kingdom	Lighthouse Lab in Cambridge	Wellcome Sanger Institute for the COVID-19 Genomics UK (COG-UK) Consortium	Rob Howes et al
EPI_ISL_1410223	England/CAMC-141C091/2021	2021-03-19	Europe	United Kingdom	Lighthouse Lab in Cambridge	Wellcome Sanger Institute for the COVID-19 Genomics UK (COG-UK) Consortium	Rob Howes et al
EPI_ISL_1410157	England/CAMC-141C0EC/2021	2021-03-18	Europe	United Kingdom	Lighthouse Lab in Cambridge	Wellcome Sanger Institute for the COVID-19 Genomics UK (COG-UK) Consortium	Rob Howes et al
EPI_ISL_1410261	England/CAMC-141C134/2021	2021-03-18	Europe	United Kingdom	Lighthouse Lab in Cambridge	Wellcome Sanger Institute for the COVID-19 Genomics UK (COG-UK) Consortium	Rob Howes et al
EPI_ISL_1410286	England/CAMC-141C19E/2021	2021-03-14	Europe	United Kingdom	Lighthouse Lab in Cambridge	Wellcome Sanger Institute for the COVID-19 Genomics UK (COG-UK) Consortium	Rob Howes et al
EPI_ISL_1410102	England/CAMC-141C1E9/2021	2021-03-16	Europe	United Kingdom	Lighthouse Lab in Cambridge	Wellcome Sanger Institute for the COVID-19 Genomics UK (COG-UK) Consortium	Rob Howes et al
EPI_ISL_1410079	England/CAMC-141C222/2021	2021-03-16	Europe	United Kingdom	Lighthouse Lab in Cambridge	Wellcome Sanger Institute for the COVID-19 Genomics UK (COG-UK) Consortium	Rob Howes et al
EPI_ISL_1410162	England/CAMC-141C240/2021	2021-03-16	Europe	United Kingdom	Lighthouse Lab in Cambridge	Wellcome Sanger Institute for the COVID-19 Genomics UK (COG-UK) Consortium	Rob Howes et al
EPI_ISL_1410201	England/CAMC-141C26E/2021	2021-03-16	Europe	United Kingdom	Lighthouse Lab in Cambridge	Wellcome Sanger Institute for the COVID-19 Genomics UK (COG-UK) Consortium	Rob Howes et al
EPI_ISL_1410208	England/CAMC-141C28C/2021	2021-03-17	Europe	United Kingdom	Lighthouse Lab in Cambridge	Wellcome Sanger Institute for the COVID-19 Genomics UK (COG-UK) Consortium	Rob Howes et al
EPI_ISL_1410114	England/CAMC-141C29B/2021	2021-03-17	Europe	United Kingdom	Lighthouse Lab in Cambridge	Wellcome Sanger Institute for the COVID-19 Genomics UK (COG-UK) Consortium	Rob Howes et al
EPI_ISL_1410236	England/CAMC-141C2AA/2021	2021-03-17	Europe	United Kingdom	Lighthouse Lab in Cambridge	Wellcome Sanger Institute for the COVID-19 Genomics UK (COG-UK) Consortium	Rob Howes et al
EPI_ISL_1410275	England/CAMC-141C2B9/2021	2021-03-17	Europe	United Kingdom	Lighthouse Lab in Cambridge	Wellcome Sanger Institute for the COVID-19 Genomics UK (COG-UK) Consortium	Rob Howes et al
EPI_ISL_1410264	England/CAMC-141C2D7/2021	2021-03-13	Europe	United Kingdom	Lighthouse Lab in Cambridge	Wellcome Sanger Institute for the COVID-19 Genomics UK (COG-UK) Consortium	Rob Howes et al
EPI_ISL_1410169	England/CAMC-141C2E6/2021	2021-03-17	Europe	United Kingdom	Lighthouse Lab in Cambridge	Wellcome Sanger Institute for the COVID-19 Genomics UK (COG-UK) Consortium	Rob Howes et al
EPI_ISL_1410140	England/CAMC-141C2F5/2021	2021-03-17	Europe	United Kingdom	Lighthouse Lab in Cambridge	Wellcome Sanger Institute for the COVID-19 Genomics UK (COG-UK) Consortium	Rob Howes et al
EPI_ISL_1410080	England/CAMC-141C301/2021	2021-03-16	Europe	United Kingdom	Lighthouse Lab in Cambridge	Wellcome Sanger Institute for the COVID-19 Genomics UK (COG-UK) Consortium	Rob Howes et al
EPI_ISL_1454999	England/CAMC-141C310/2021	2021-03-16	Europe	United Kingdom	Lighthouse Lab in Cambridge	Wellcome Sanger Institute for the COVID-19 Genomics UK (COG-UK) Consortium	Rob Howes et al
EPI_ISL_1410133	England/CAMC-141C32F/2021	2021-03-16	Europe	United Kingdom	Lighthouse Lab in Cambridge	Wellcome Sanger Institute for the COVID-19 Genomics UK (COG-UK) Consortium	Rob Howes et al
EPI_ISL_1410096	England/CAMC-141C33E/2021	2021-03-15	Europe	United Kingdom	Lighthouse Lab in Cambridge	Wellcome Sanger Institute for the COVID-19 Genomics UK (COG-UK) Consortium	Rob Howes et al
EPI_ISL_1410246	England/CAMC-141C34D/2021	2021-03-15	Europe	United Kingdom	Lighthouse Lab in Cambridge	Wellcome Sanger Institute for the COVID-19 Genomics UK (COG-UK) Consortium	Rob Howes et al
EPI_ISL_1410238	England/CAMC-141C35C/2021	2021-03-15	Europe	United Kingdom	Lighthouse Lab in Cambridge	Wellcome Sanger Institute for the COVID-19 Genomics UK (COG-UK) Consortium	Rob Howes et al
EPI_ISL_1410211	England/CAMC-141C37A/2021	2021-03-15	Europe	United Kingdom	Lighthouse Lab in Cambridge	Wellcome Sanger Institute for the COVID-19 Genomics UK (COG-UK) Consortium	Rob Howes et al
EPI_ISL_1410200	England/CAMC-141C389/2021	2021-03-17	Europe	United Kingdom	Lighthouse Lab in Cambridge	Wellcome Sanger Institute for the COVID-19 Genomics UK (COG-UK) Consortium	Rob Howes et al
EPI_ISL_1410154	England/CAMC-141C398/2021	2021-03-17	Europe	United Kingdom	Lighthouse Lab in Cambridge	Wellcome Sanger Institute for the COVID-19 Genomics UK (COG-UK) Consortium	Rob Howes et al
EPI_ISL_1410099	England/CAMC-141C3A7/2021	2021-03-17	Europe	United Kingdom	Lighthouse Lab in Cambridge	Wellcome Sanger Institute for the COVID-19 Genomics UK (COG-UK) Consortium	Rob Howes et al
EPI_ISL_1410262	England/CAMC-141C3B6/2021	2021-03-17	Europe	United Kingdom	Lighthouse Lab in Cambridge	Wellcome Sanger Institute for the COVID-19 Genomics UK (COG-UK) Consortium	Rob Howes et al
EPI_ISL_1410101	England/CAMC-141C3D4/2021	2021-03-14	Europe	United Kingdom	Lighthouse Lab in Cambridge	Wellcome Sanger Institute for the COVID-19 Genomics UK (COG-UK) Consortium	Rob Howes et al
EPI_ISL_1410253	England/CAMC-141C3E3/2021	2021-03-17	Europe	United Kingdom	Lighthouse Lab in Cambridge	Wellcome Sanger Institute for the COVID-19 Genomics UK (COG-UK) Consortium	Rob Howes et al
EPI_ISL_1454995	England/CAMC-141C3F2/2021	2021-03-17	Europe	United Kingdom	Lighthouse Lab in Cambridge	Wellcome Sanger Institute for the COVID-19 Genomics UK (COG-UK) Consortium	Rob Howes et al
EPI_ISL_1410218	England/CAMC-141C41D/2021	2021-03-13	Europe	United Kingdom	Lighthouse Lab in Cambridge	Wellcome Sanger Institute for the COVID-19 Genomics UK (COG-UK) Consortium	Rob Howes et al
EPI_ISL_1410268	England/CAMC-141C44A/2021	2021-03-17	Europe	United Kingdom	Lighthouse Lab in Cambridge	Wellcome Sanger Institute for the COVID-19 Genomics UK (COG-UK) Consortium	Rob Howes et al
EPI_ISL_1410119	England/CAMC-141C459/2021	2021-03-13	Europe	United Kingdom	Lighthouse Lab in Cambridge	Wellcome Sanger Institute for the COVID-19 Genomics UK (COG-UK) Consortium	Rob Howes et al
EPI_ISL_1410152	England/CAMC-141C468/2021	2021-03-16	Europe	United Kingdom	Lighthouse Lab in Cambridge	Wellcome Sanger Institute for the COVID-19 Genomics UK (COG-UK) Consortium	Rob Howes et al
EPI_ISL_1410269	England/CAMC-141C486/2021	2021-03-14	Europe	United Kingdom	Lighthouse Lab in Cambridge	Wellcome Sanger Institute for the COVID-19 Genomics UK (COG-UK) Consortium	Rob Howes et al
EPI_ISL_1410191	England/CAMC-141C495/2021	2021-03-15	Europe	United Kingdom	Lighthouse Lab in Cambridge	Wellcome Sanger Institute for the COVID-19 Genomics UK (COG-UK) Consortium	Rob Howes et al
EPI_ISL_1410194	England/CAMC-141C4A4/2021	2021-03-16	Europe	United Kingdom	Lighthouse Lab in Cambridge	Wellcome Sanger Institute for the COVID-19 Genomics UK (COG-UK) Consortium	Rob Howes et al
EPI_ISL_1410256	England/CAMC-141C4C2/2021	2021-03-15	Europe	United Kingdom	Lighthouse Lab in Cambridge	Wellcome Sanger Institute for the COVID-19 Genomics UK (COG-UK) Consortium	Rob Howes et al
EPI_ISL_1454997	England/CAMC-141C4D1/2021	2021-03-15	Europe	United Kingdom	Lighthouse Lab in Cambridge	Wellcome Sanger Institute for the COVID-19 Genomics UK (COG-UK) Consortium	Rob Howes et al
EPI_ISL_1410280	England/CAMC-141C4E0/2021	2021-03-15	Europe	United Kingdom	Lighthouse Lab in Cambridge	Wellcome Sanger Institute for the COVID-19 Genomics UK (COG-UK) Consortium	Rob Howes et al
EPI_ISL_1454994	England/CAMC-141C529/2021	2021-03-19	Europe	United Kingdom	Lighthouse Lab in Cambridge	Wellcome Sanger Institute for the COVID-19 Genomics UK (COG-UK) Consortium	Rob Howes et al
EPI_ISL_1410213	England/CAMC-141C538/2021	2021-03-19	Europe	United Kingdom	Lighthouse Lab in Cambridge	Wellcome Sanger Institute for the COVID-19 Genomics UK (COG-UK) Consortium	Rob Howes et al
EPI_ISL_1410245	England/CAMC-141C547/2021	2021-03-19	Europe	United Kingdom	Lighthouse Lab in Cambridge	Wellcome Sanger Institute for the COVID-19 Genomics UK (COG-UK) Consortium	Rob Howes et al
EPI_ISL_1410105	England/CAMC-141C556/2021	2021-03-19	Europe	United Kingdom	Lighthouse Lab in Cambridge	Wellcome Sanger Institute for the COVID-19 Genomics UK (COG-UK) Consortium	Rob Howes et al
EPI_ISL_1410270	England/CAMC-141C565/2021	2021-03-19	Europe	United Kingdom	Lighthouse Lab in Cambridge	Wellcome Sanger Institute for the COVID-19 Genomics UK (COG-UK) Consortium	Rob Howes et al
EPI_ISL_1410231	England/CAMC-141C583/2021	2021-03-19	Europe	United Kingdom	Lighthouse Lab in Cambridge	Wellcome Sanger Institute for the COVID-19 Genomics UK (COG-UK) Consortium	Rob Howes et al
EPI_ISL_1410202	England/CAMC-141C5B0/2021	2021-03-19	Europe	United Kingdom	Lighthouse Lab in Cambridge	Wellcome Sanger Institute for the COVID-19 Genomics UK (COG-UK) Consortium	Rob Howes et al
EPI_ISL_1410094	England/CAMC-141C5DE/2021	2021-03-19	Europe	United Kingdom	Lighthouse Lab in Cambridge	Wellcome Sanger Institute for the COVID-19 Genomics UK (COG-UK) Consortium	Rob Howes et al
EPI_ISL_1410125	England/CAMC-141C5ED/2021	2021-03-19	Europe	United Kingdom	Lighthouse Lab in Cambridge	Wellcome Sanger Institute for the COVID-19 Genomics UK (COG-UK) Consortium	Rob Howes et al
EPI_ISL_1410160	England/CAMC-141C5FC/2021	2021-03-19	Europe	United Kingdom	Lighthouse Lab in Cambridge	Wellcome Sanger Institute for the COVID-19 Genomics UK (COG-UK) Consortium	Rob Howes et al
EPI_ISL_1410159	England/CAMC-141C608/2021	2021-03-19	Europe	United Kingdom	Lighthouse Lab in Cambridge	Wellcome Sanger Institute for the COVID-19 Genomics UK (COG-UK) Consortium	Rob Howes et al
EPI_ISL_1410252	England/CAMC-141C635/2021	2021-03-19	Europe	United Kingdom	Lighthouse Lab in Cambridge	Wellcome Sanger Institute for the COVID-19 Genomics UK (COG-UK) Consortium	Rob Howes et al
EPI_ISL_1410221	England/CAMC-141C653/2021	2021-03-19	Europe	United Kingdom	Lighthouse Lab in Cambridge	Wellcome Sanger Institute for the COVID-19 Genomics UK (COG-UK) Consortium	Rob Howes et al
EPI_ISL_1410172	England/CAMC-141C662/2021	2021-03-19	Europe	United Kingdom	Lighthouse Lab in Cambridge	Wellcome Sanger Institute for the COVID-19 Genomics UK (COG-UK) Consortium	Rob Howes et al
EPI_ISL_1410222	England/CAMC-141C69F/2021	2021-03-19	Europe	United Kingdom	Lighthouse Lab in Cambridge	Wellcome Sanger Institute for the COVID-19 Genomics UK (COG-UK) Consortium	Rob Howes et al
EPI_ISL_1410247	England/CAMC-141C6AE/2021	2021-03-19	Europe	United Kingdom	Lighthouse Lab in Cambridge	Wellcome Sanger Institute for the COVID-19 Genomics UK (COG-UK) Consortium	Rob Howes et al
EPI_ISL_1455002	England/CAMC-141C6CC/2021	2021-03-19	Europe	United Kingdom	Lighthouse Lab in Cambridge	Wellcome Sanger Institute for the COVID-19 Genomics UK (COG-UK) Consortium	Rob Howes et al
EPI_ISL_1410112	England/CAMC-141C6DB/2021	2021-03-19	Europe	United Kingdom	Lighthouse Lab in Cambridge	Wellcome Sanger Institute for the COVID-19 Genomics UK (COG-UK) Consortium	Rob Howes et al
EPI_ISL_1410145	England/CAMC-141C6EA/2021	2021-03-19	Europe	United Kingdom	Lighthouse Lab in Cambridge	Wellcome Sanger Institute for the COVID-19 Genomics UK (COG-UK) Consortium	Rob Howes et al
EPI_ISL_1410150	England/CAMC-141C732/2021	2021-03-19	Europe	United Kingdom	Lighthouse Lab in Cambridge	Wellcome Sanger Institute for the COVID-19 Genomics UK (COG-UK) Consortium	Rob Howes et al
EPI_ISL_1410234	England/CAMC-141C741/2021	2021-03-19	Europe	United Kingdom	Lighthouse Lab in Cambridge	Wellcome Sanger Institute for the COVID-19 Genomics UK (COG-UK) Consortium	Rob Howes et al
EPI_ISL_1410141	England/CAMC-141C7AB/2021	2021-03-19	Europe	United Kingdom	Lighthouse Lab in Cambridge	Wellcome Sanger Institute for the COVID-19 Genomics UK (COG-UK) Consortium	Rob Howes et al
EPI_ISL_1410123	England/CAMC-141C7BA/2021	2021-03-19	Europe	United Kingdom	Lighthouse Lab in Cambridge	Wellcome Sanger Institute for the COVID-19 Genomics UK (COG-UK) Consortium	Rob Howes et al
EPI_ISL_1455001	England/CAMC-141C7C9/2021	2021-03-19	Europe	United Kingdom	Lighthouse Lab in Cambridge	Wellcome Sanger Institute for the COVID-19 Genomics UK (COG-UK) Consortium	Rob Howes et al
EPI_ISL_1410110	England/CAMC-141C7E7/2021	2021-03-19	Europe	United Kingdom	Lighthouse Lab in Cambridge	Wellcome Sanger Institute for the COVID-19 Genomics UK (COG-UK) Consortium	Rob Howes et al
EPI_ISL_1410153	England/CAMC-141C7F6/2021	2021-03-19	Europe	United Kingdom	Lighthouse Lab in Cambridge	Wellcome Sanger Institute for the COVID-19 Genomics UK (COG-UK) Consortium	Rob Howes et al
EPI_ISL_1410131	England/CAMC-141C84E/2021	2021-03-19	Europe	United Kingdom	Lighthouse Lab in Cambridge	Wellcome Sanger Institute for the COVID-19 Genomics UK (COG-UK) Consortium	Rob Howes et al
EPI_ISL_1410130	England/CAMC-141C85D/2021	2021-03-19	Europe	United Kingdom	Lighthouse Lab in Cambridge	Wellcome Sanger Institute for the COVID-19 Genomics UK (COG-UK) Consortium	Rob Howes et al
EPI_ISL_1410146	England/CAMC-141C86C/2021	2021-03-19	Europe	United Kingdom	Lighthouse Lab in Cambridge	Wellcome Sanger Institute for the COVID-19 Genomics UK (COG-UK) Consortium	Rob Howes et al
EPI_ISL_1410233	England/CAMC-141C87B/2021	2021-03-19	Europe	United Kingdom	Lighthouse Lab in Cambridge	Wellcome Sanger Institute for the COVID-19 Genomics UK (COG-UK) Consortium	Rob Howes et al
EPI_ISL_1410206	England/CAMC-141C88A/2021	2021-03-18	Europe	United Kingdom	Lighthouse Lab in Cambridge	Wellcome Sanger Institute for the COVID-19 Genomics UK (COG-UK) Consortium	Rob Howes et al
EPI_ISL_1410189	England/CAMC-141C899/2021	2021-03-19	Europe	United Kingdom	Lighthouse Lab in Cambridge	Wellcome Sanger Institute for the COVID-19 Genomics UK (COG-UK) Consortium	Rob Howes et al
EPI_ISL_1410287	England/CAMC-141C8E4/2021	2021-03-19	Europe	United Kingdom	Lighthouse Lab in Cambridge	Wellcome Sanger Institute for the COVID-19 Genomics UK (COG-UK) Consortium	Rob Howes et al
EPI_ISL_1410259	England/CAMC-141C8F3/2021	2021-03-19	Europe	United Kingdom	Lighthouse Lab in Cambridge	Wellcome Sanger Institute for the COVID-19 Genomics UK (COG-UK) Consortium	Rob Howes et al
EPI_ISL_1410179	England/CAMC-141C90F/2021	2021-03-19	Europe	United Kingdom	Lighthouse Lab in Cambridge	Wellcome Sanger Institute for the COVID-19 Genomics UK (COG-UK) Consortium	Rob Howes et al
EPI_ISL_1410237	England/CAMC-141C91E/2021	2021-03-19	Europe	United Kingdom	Lighthouse Lab in Cambridge	Wellcome Sanger Institute for the COVID-19 Genomics UK (COG-UK) Consortium	Rob Howes et al
EPI_ISL_1410083	England/CAMC-141C92D/2021	2021-03-19	Europe	United Kingdom	Lighthouse Lab in Cambridge	Wellcome Sanger Institute for the COVID-19 Genomics UK (COG-UK) Consortium	Rob Howes et al
EPI_ISL_1410192	England/CAMC-141C969/2021	2021-03-18	Europe	United Kingdom	Lighthouse Lab in Cambridge	Wellcome Sanger Institute for the COVID-19 Genomics UK (COG-UK) Consortium	Rob Howes et al
EPI_ISL_1410188	England/CAMC-141C978/2021	2021-03-19	Europe	United Kingdom	Lighthouse Lab in Cambridge	Wellcome Sanger Institute for the COVID-19 Genomics UK (COG-UK) Consortium	Rob Howes et al
EPI_ISL_1410093	England/CAMC-141C996/2021	2021-03-18	Europe	United Kingdom	Lighthouse Lab in Cambridge	Wellcome Sanger Institute for the COVID-19 Genomics UK (COG-UK) Consortium	Rob Howes et al
EPI_ISL_1410082	England/CAMC-141C9B4/2021	2021-03-19	Europe	United Kingdom	Lighthouse Lab in Cambridge	Wellcome Sanger Institute for the COVID-19 Genomics UK (COG-UK) Consortium	Rob Howes et al
EPI_ISL_1410277	England/CAMC-141C9C3/2021	2021-03-19	Europe	United Kingdom	Lighthouse Lab in Cambridge	Wellcome Sanger Institute for the COVID-19 Genomics UK (COG-UK) Consortium	Rob Howes et al
EPI_ISL_1410254	England/CAMC-141C9E1/2021	2021-03-19	Europe	United Kingdom	Lighthouse Lab in Cambridge	Wellcome Sanger Institute for the COVID-19 Genomics UK (COG-UK) Consortium	Rob Howes et al
EPI_ISL_1410260	England/CAMC-141C9F0/2021	2021-03-19	Europe	United Kingdom	Lighthouse Lab in Cambridge	Wellcome Sanger Institute for the COVID-19 Genomics UK (COG-UK) Consortium	Rob Howes et al
EPI_ISL_1410239	England/CAMC-141CA0C/2021	2021-03-19	Europe	United Kingdom	Lighthouse Lab in Cambridge	Wellcome Sanger Institute for the COVID-19 Genomics UK (COG-UK) Consortium	Rob Howes et al
EPI_ISL_1410103	England/CAMC-141CA1B/2021	2021-03-18	Europe	United Kingdom	Lighthouse Lab in Cambridge	Wellcome Sanger Institute for the COVID-19 Genomics UK (COG-UK) Consortium	Rob Howes et al
EPI_ISL_1410115	England/CAMC-141CA84/2021	2021-03-19	Europe	United Kingdom	Lighthouse Lab in Cambridge	Wellcome Sanger Institute for the COVID-19 Genomics UK (COG-UK) Consortium	Rob Howes et al
EPI_ISL_1410087	England/CAMC-141CA93/2021	2021-03-19	Europe	United Kingdom	Lighthouse Lab in Cambridge	Wellcome Sanger Institute for the COVID-19 Genomics UK (COG-UK) Consortium	Rob Howes et al
EPI_ISL_1410263	England/CAMC-141CAB1/2021	2021-03-19	Europe	United Kingdom	Lighthouse Lab in Cambridge	Wellcome Sanger Institute for the COVID-19 Genomics UK (COG-UK) Consortium	Rob Howes et al
EPI_ISL_1410214	England/CAMC-141CB09/2021	2021-03-18	Europe	United Kingdom	Lighthouse Lab in Cambridge	Wellcome Sanger Institute for the COVID-19 Genomics UK (COG-UK) Consortium	Rob Howes et al
EPI_ISL_1410250	England/CAMC-141CB27/2021	2021-03-18	Europe	United Kingdom	Lighthouse Lab in Cambridge	Wellcome Sanger Institute for the COVID-19 Genomics UK (COG-UK) Consortium	Rob Howes et al
EPI_ISL_1410240	England/CAMC-141CB72/2021	2021-03-19	Europe	United Kingdom	Lighthouse Lab in Cambridge	Wellcome Sanger Institute for the COVID-19 Genomics UK (COG-UK) Consortium	Rob Howes et al
EPI_ISL_1410209	England/CAMC-141CB90/2021	2021-03-19	Europe	United Kingdom	Lighthouse Lab in Cambridge	Wellcome Sanger Institute for the COVID-19 Genomics UK (COG-UK) Consortium	Rob Howes et al
EPI_ISL_1410228	England/CAMC-141CBAF/2021	2021-03-19	Europe	United Kingdom	Lighthouse Lab in Cambridge	Wellcome Sanger Institute for the COVID-19 Genomics UK (COG-UK) Consortium	Rob Howes et al
EPI_ISL_1410156	England/CAMC-141CBBE/2021	2021-03-19	Europe	United Kingdom	Lighthouse Lab in Cambridge	Wellcome Sanger Institute for the COVID-19 Genomics UK (COG-UK) Consortium	Rob Howes et al
EPI_ISL_1410149	England/CAMC-141CBCD/2021	2021-03-19	Europe	United Kingdom	Lighthouse Lab in Cambridge	Wellcome Sanger Institute for the COVID-19 Genomics UK (COG-UK) Consortium	Rob Howes et al
EPI_ISL_1410100	England/CAMC-141CBDC/2021	2021-03-19	Europe	United Kingdom	Lighthouse Lab in Cambridge	Wellcome Sanger Institute for the COVID-19 Genomics UK (COG-UK) Consortium	Rob Howes et al
EPI_ISL_1410197	England/CAMC-141CBEB/2021	2021-03-19	Europe	United Kingdom	Lighthouse Lab in Cambridge	Wellcome Sanger Institute for the COVID-19 Genomics UK (COG-UK) Consortium	Rob Howes et al
EPI_ISL_1410158	England/CAMC-141CBFA/2021	2021-03-19	Europe	United Kingdom	Lighthouse Lab in Cambridge	Wellcome Sanger Institute for the COVID-19 Genomics UK (COG-UK) Consortium	Rob Howes et al
EPI_ISL_1410085	England/CAMC-141CC06/2021	2021-03-19	Europe	United Kingdom	Lighthouse Lab in Cambridge	Wellcome Sanger Institute for the COVID-19 Genomics UK (COG-UK) Consortium	Rob Howes et al
EPI_ISL_1410257	England/CAMC-141CC15/2021	2021-03-19	Europe	United Kingdom	Lighthouse Lab in Cambridge	Wellcome Sanger Institute for the COVID-19 Genomics UK (COG-UK) Consortium	Rob Howes et al
EPI_ISL_1410230	England/CAMC-141CC33/2021	2021-03-19	Europe	United Kingdom	Lighthouse Lab in Cambridge	Wellcome Sanger Institute for the COVID-19 Genomics UK (COG-UK) Consortium	Rob Howes et al
EPI_ISL_1410273	England/CAMC-141CC60/2021	2021-03-19	Europe	United Kingdom	Lighthouse Lab in Cambridge	Wellcome Sanger Institute for the COVID-19 Genomics UK (COG-UK) Consortium	Rob Howes et al
EPI_ISL_1410187	England/CAMC-141CC9D/2021	2021-03-19	Europe	United Kingdom	Lighthouse Lab in Cambridge	Wellcome Sanger Institute for the COVID-19 Genomics UK (COG-UK) Consortium	Rob Howes et al
EPI_ISL_1410095	England/CAMC-141CCAC/2021	2021-03-19	Europe	United Kingdom	Lighthouse Lab in Cambridge	Wellcome Sanger Institute for the COVID-19 Genomics UK (COG-UK) Consortium	Rob Howes et al
EPI_ISL_1410180	England/CAMC-141CCBB/2021	2021-03-19	Europe	United Kingdom	Lighthouse Lab in Cambridge	Wellcome Sanger Institute for the COVID-19 Genomics UK (COG-UK) Consortium	Rob Howes et al
EPI_ISL_1410091	England/CAMC-141CCD9/2021	2021-03-19	Europe	United Kingdom	Lighthouse Lab in Cambridge	Wellcome Sanger Institute for the COVID-19 Genomics UK (COG-UK) Consortium	Rob Howes et al
EPI_ISL_1410176	England/CAMC-141CCF7/2021	2021-03-19	Europe	United Kingdom	Lighthouse Lab in Cambridge	Wellcome Sanger Institute for the COVID-19 Genomics UK (COG-UK) Consortium	Rob Howes et al
EPI_ISL_1410137	England/CAMC-141CD21/2021	2021-03-18	Europe	United Kingdom	Lighthouse Lab in Cambridge	Wellcome Sanger Institute for the COVID-19 Genomics UK (COG-UK) Consortium	Rob Howes et al
EPI_ISL_1410204	England/CAMC-141CD30/2021	2021-03-19	Europe	United Kingdom	Lighthouse Lab in Cambridge	Wellcome Sanger Institute for the COVID-19 Genomics UK (COG-UK) Consortium	Rob Howes et al
EPI_ISL_1410193	England/CAMC-141CD6D/2021	2021-03-19	Europe	United Kingdom	Lighthouse Lab in Cambridge	Wellcome Sanger Institute for the COVID-19 Genomics UK (COG-UK) Consortium	Rob Howes et al
EPI_ISL_1410227	England/CAMC-141CD8B/2021	2021-03-18	Europe	United Kingdom	Lighthouse Lab in Cambridge	Wellcome Sanger Institute for the COVID-19 Genomics UK (COG-UK) Consortium	Rob Howes et al
EPI_ISL_1410210	England/CAMC-141CDC7/2021	2021-03-19	Europe	United Kingdom	Lighthouse Lab in Cambridge	Wellcome Sanger Institute for the COVID-19 Genomics UK (COG-UK) Consortium	Rob Howes et al
EPI_ISL_1410242	England/CAMC-141CDD6/2021	2021-03-19	Europe	United Kingdom	Lighthouse Lab in Cambridge	Wellcome Sanger Institute for the COVID-19 Genomics UK (COG-UK) Consortium	Rob Howes et al
EPI_ISL_1409699	England/CAMC-141D0FA/2021	2021-03-19	Europe	United Kingdom	Lighthouse Lab in Cambridge	Wellcome Sanger Institute for the COVID-19 Genomics UK (COG-UK) Consortium	Rob Howes et al
EPI_ISL_1409732	England/CAMC-141D133/2021	2021-03-12	Europe	United Kingdom	Lighthouse Lab in Cambridge	Wellcome Sanger Institute for the COVID-19 Genomics UK (COG-UK) Consortium	Rob Howes et al
EPI_ISL_1409674	England/CAMC-141D142/2021	2021-03-12	Europe	United Kingdom	Lighthouse Lab in Cambridge	Wellcome Sanger Institute for the COVID-19 Genomics UK (COG-UK) Consortium	Rob Howes et al
EPI_ISL_1409564	England/CAMC-141D160/2021	2021-03-17	Europe	United Kingdom	Lighthouse Lab in Cambridge	Wellcome Sanger Institute for the COVID-19 Genomics UK (COG-UK) Consortium	Rob Howes et al
EPI_ISL_1409622	England/CAMC-141D1AC/2021	2021-03-19	Europe	United Kingdom	Lighthouse Lab in Cambridge	Wellcome Sanger Institute for the COVID-19 Genomics UK (COG-UK) Consortium	Rob Howes et al
EPI_ISL_1409668	England/CAMC-141D1E8/2021	2021-03-19	Europe	United Kingdom	Lighthouse Lab in Cambridge	Wellcome Sanger Institute for the COVID-19 Genomics UK (COG-UK) Consortium	Rob Howes et al
EPI_ISL_1409701	England/CAMC-141D1F7/2021	2021-03-16	Europe	United Kingdom	Lighthouse Lab in Cambridge	Wellcome Sanger Institute for the COVID-19 Genomics UK (COG-UK) Consortium	Rob Howes et al
EPI_ISL_1409748	England/CAMC-141D203/2021	2021-03-19	Europe	United Kingdom	Lighthouse Lab in Cambridge	Wellcome Sanger Institute for the COVID-19 Genomics UK (COG-UK) Consortium	Rob Howes et al
EPI_ISL_1409730	England/CAMC-141D221/2021	2021-03-18	Europe	United Kingdom	Lighthouse Lab in Cambridge	Wellcome Sanger Institute for the COVID-19 Genomics UK (COG-UK) Consortium	Rob Howes et al
EPI_ISL_1409718	England/CAMC-141D230/2021	2021-03-18	Europe	United Kingdom	Lighthouse Lab in Cambridge	Wellcome Sanger Institute for the COVID-19 Genomics UK (COG-UK) Consortium	Rob Howes et al
EPI_ISL_1409767	England/CAMC-141D24F/2021	2021-03-17	Europe	United Kingdom	Lighthouse Lab in Cambridge	Wellcome Sanger Institute for the COVID-19 Genomics UK (COG-UK) Consortium	Rob Howes et al
EPI_ISL_1409606	England/CAMC-141D25E/2021	2021-03-18	Europe	United Kingdom	Lighthouse Lab in Cambridge	Wellcome Sanger Institute for the COVID-19 Genomics UK (COG-UK) Consortium	Rob Howes et al
EPI_ISL_1409679	England/CAMC-141D26D/2021	2021-03-18	Europe	United Kingdom	Lighthouse Lab in Cambridge	Wellcome Sanger Institute for the COVID-19 Genomics UK (COG-UK) Consortium	Rob Howes et al
EPI_ISL_1409541	England/CAMC-141D27C/2021	2021-03-12	Europe	United Kingdom	Lighthouse Lab in Cambridge	Wellcome Sanger Institute for the COVID-19 Genomics UK (COG-UK) Consortium	Rob Howes et al
EPI_ISL_1409520	England/CAMC-141D28B/2021	2021-03-12	Europe	United Kingdom	Lighthouse Lab in Cambridge	Wellcome Sanger Institute for the COVID-19 Genomics UK (COG-UK) Consortium	Rob Howes et al
EPI_ISL_1409697	England/CAMC-141D29A/2021	2021-03-12	Europe	United Kingdom	Lighthouse Lab in Cambridge	Wellcome Sanger Institute for the COVID-19 Genomics UK (COG-UK) Consortium	Rob Howes et al
EPI_ISL_1409710	England/CAMC-141D2B8/2021	2021-03-19	Europe	United Kingdom	Lighthouse Lab in Cambridge	Wellcome Sanger Institute for the COVID-19 Genomics UK (COG-UK) Consortium	Rob Howes et al
EPI_ISL_1409618	England/CAMC-141D2D6/2021	2021-03-12	Europe	United Kingdom	Lighthouse Lab in Cambridge	Wellcome Sanger Institute for the COVID-19 Genomics UK (COG-UK) Consortium	Rob Howes et al
EPI_ISL_1409526	England/CAMC-141D2F4/2021	2021-03-12	Europe	United Kingdom	Lighthouse Lab in Cambridge	Wellcome Sanger Institute for the COVID-19 Genomics UK (COG-UK) Consortium	Rob Howes et al
EPI_ISL_1409559	England/CAMC-141D300/2021	2021-03-12	Europe	United Kingdom	Lighthouse Lab in Cambridge	Wellcome Sanger Institute for the COVID-19 Genomics UK (COG-UK) Consortium	Rob Howes et al
EPI_ISL_1409535	England/CAMC-141D31F/2021	2021-03-12	Europe	United Kingdom	Lighthouse Lab in Cambridge	Wellcome Sanger Institute for the COVID-19 Genomics UK (COG-UK) Consortium	Rob Howes et al
EPI_ISL_1409752	England/CAMC-141D34C/2021	2021-03-18	Europe	United Kingdom	Lighthouse Lab in Cambridge	Wellcome Sanger Institute for the COVID-19 Genomics UK (COG-UK) Consortium	Rob Howes et al
EPI_ISL_1454620	England/CAMC-141D36A/2021	2021-03-19	Europe	United Kingdom	Lighthouse Lab in Cambridge	Wellcome Sanger Institute for the COVID-19 Genomics UK (COG-UK) Consortium	Rob Howes et al
EPI_ISL_1409590	England/CAMC-141D379/2021	2021-03-19	Europe	United Kingdom	Lighthouse Lab in Cambridge	Wellcome Sanger Institute for the COVID-19 Genomics UK (COG-UK) Consortium	Rob Howes et al
EPI_ISL_1409728	England/CAMC-141D388/2021	2021-03-19	Europe	United Kingdom	Lighthouse Lab in Cambridge	Wellcome Sanger Institute for the COVID-19 Genomics UK (COG-UK) Consortium	Rob Howes et al
EPI_ISL_1409502	England/CAMC-141D3A6/2021	2021-03-19	Europe	United Kingdom	Lighthouse Lab in Cambridge	Wellcome Sanger Institute for the COVID-19 Genomics UK (COG-UK) Consortium	Rob Howes et al
EPI_ISL_1409672	England/CAMC-141D3C4/2021	2021-03-16	Europe	United Kingdom	Lighthouse Lab in Cambridge	Wellcome Sanger Institute for the COVID-19 Genomics UK (COG-UK) Consortium	Rob Howes et al
EPI_ISL_1409739	England/CAMC-141D3D3/2021	2021-03-19	Europe	United Kingdom	Lighthouse Lab in Cambridge	Wellcome Sanger Institute for the COVID-19 Genomics UK (COG-UK) Consortium	Rob Howes et al
EPI_ISL_1409761	England/CAMC-141D3E2/2021	2021-03-19	Europe	United Kingdom	Lighthouse Lab in Cambridge	Wellcome Sanger Institute for the COVID-19 Genomics UK (COG-UK) Consortium	Rob Howes et al
EPI_ISL_1454625	England/CAMC-141D3F1/2021	2021-03-19	Europe	United Kingdom	Lighthouse Lab in Cambridge	Wellcome Sanger Institute for the COVID-19 Genomics UK (COG-UK) Consortium	Rob Howes et al
EPI_ISL_1412994	England/CAMC-141D722/2021	2021-03-15	Europe	United Kingdom	Lighthouse Lab in Cambridge	Wellcome Sanger Institute for the COVID-19 Genomics UK (COG-UK) Consortium	Rob Howes et al
EPI_ISL_1412956	England/CAMC-141D731/2021	2021-03-12	Europe	United Kingdom	Lighthouse Lab in Cambridge	Wellcome Sanger Institute for the COVID-19 Genomics UK (COG-UK) Consortium	Rob Howes et al
EPI_ISL_1413015	England/CAMC-141D740/2021	2021-03-12	Europe	United Kingdom	Lighthouse Lab in Cambridge	Wellcome Sanger Institute for the COVID-19 Genomics UK (COG-UK) Consortium	Rob Howes et al
EPI_ISL_1413043	England/CAMC-141D75F/2021	2021-03-12	Europe	United Kingdom	Lighthouse Lab in Cambridge	Wellcome Sanger Institute for the COVID-19 Genomics UK (COG-UK) Consortium	Rob Howes et al
EPI_ISL_1413032	England/CAMC-141D76E/2021	2021-03-12	Europe	United Kingdom	Lighthouse Lab in Cambridge	Wellcome Sanger Institute for the COVID-19 Genomics UK (COG-UK) Consortium	Rob Howes et al
EPI_ISL_1413055	England/CAMC-141D77D/2021	2021-03-12	Europe	United Kingdom	Lighthouse Lab in Cambridge	Wellcome Sanger Institute for the COVID-19 Genomics UK (COG-UK) Consortium	Rob Howes et al
EPI_ISL_1412971	England/CAMC-141D78C/2021	2021-03-12	Europe	United Kingdom	Lighthouse Lab in Cambridge	Wellcome Sanger Institute for the COVID-19 Genomics UK (COG-UK) Consortium	Rob Howes et al
EPI_ISL_1412948	England/CAMC-141D79B/2021	2021-03-12	Europe	United Kingdom	Lighthouse Lab in Cambridge	Wellcome Sanger Institute for the COVID-19 Genomics UK (COG-UK) Consortium	Rob Howes et al
EPI_ISL_1412960	England/CAMC-141D7AA/2021	2021-03-12	Europe	United Kingdom	Lighthouse Lab in Cambridge	Wellcome Sanger Institute for the COVID-19 Genomics UK (COG-UK) Consortium	Rob Howes et al
EPI_ISL_1413053	England/CAMC-141D7B9/2021	2021-03-12	Europe	United Kingdom	Lighthouse Lab in Cambridge	Wellcome Sanger Institute for the COVID-19 Genomics UK (COG-UK) Consortium	Rob Howes et al
EPI_ISL_1412989	England/CAMC-141D7C8/2021	2021-03-12	Europe	United Kingdom	Lighthouse Lab in Cambridge	Wellcome Sanger Institute for the COVID-19 Genomics UK (COG-UK) Consortium	Rob Howes et al
EPI_ISL_1412966	England/CAMC-141D7D7/2021	2021-03-12	Europe	United Kingdom	Lighthouse Lab in Cambridge	Wellcome Sanger Institute for the COVID-19 Genomics UK (COG-UK) Consortium	Rob Howes et al
EPI_ISL_1412945	England/CAMC-141D7E6/2021	2021-03-12	Europe	United Kingdom	Lighthouse Lab in Cambridge	Wellcome Sanger Institute for the COVID-19 Genomics UK (COG-UK) Consortium	Rob Howes et al
EPI_ISL_1413059	England/CAMC-141D7F5/2021	2021-03-12	Europe	United Kingdom	Lighthouse Lab in Cambridge	Wellcome Sanger Institute for the COVID-19 Genomics UK (COG-UK) Consortium	Rob Howes et al
EPI_ISL_1413002	England/CAMC-141D801/2021	2021-03-16	Europe	United Kingdom	Lighthouse Lab in Cambridge	Wellcome Sanger Institute for the COVID-19 Genomics UK (COG-UK) Consortium	Rob Howes et al
EPI_ISL_1412964	England/CAMC-141D810/2021	2021-03-18	Europe	United Kingdom	Lighthouse Lab in Cambridge	Wellcome Sanger Institute for the COVID-19 Genomics UK (COG-UK) Consortium	Rob Howes et al
EPI_ISL_1412939	England/CAMC-141D83E/2021	2021-03-18	Europe	United Kingdom	Lighthouse Lab in Cambridge	Wellcome Sanger Institute for the COVID-19 Genomics UK (COG-UK) Consortium	Rob Howes et al
EPI_ISL_1413026	England/CAMC-141D85C/2021	2021-03-18	Europe	United Kingdom	Lighthouse Lab in Cambridge	Wellcome Sanger Institute for the COVID-19 Genomics UK (COG-UK) Consortium	Rob Howes et al
EPI_ISL_1412953	England/CAMC-141D86B/2021	2021-03-12	Europe	United Kingdom	Lighthouse Lab in Cambridge	Wellcome Sanger Institute for the COVID-19 Genomics UK (COG-UK) Consortium	Rob Howes et al
EPI_ISL_1413033	England/CAMC-141D87A/2021	2021-03-12	Europe	United Kingdom	Lighthouse Lab in Cambridge	Wellcome Sanger Institute for the COVID-19 Genomics UK (COG-UK) Consortium	Rob Howes et al
EPI_ISL_1413005	England/CAMC-141D889/2021	2021-03-12	Europe	United Kingdom	Lighthouse Lab in Cambridge	Wellcome Sanger Institute for the COVID-19 Genomics UK (COG-UK) Consortium	Rob Howes et al
EPI_ISL_1413039	England/CAMC-141D898/2021	2021-03-12	Europe	United Kingdom	Lighthouse Lab in Cambridge	Wellcome Sanger Institute for the COVID-19 Genomics UK (COG-UK) Consortium	Rob Howes et al
EPI_ISL_1412981	England/CAMC-141D8A7/2021	2021-03-12	Europe	United Kingdom	Lighthouse Lab in Cambridge	Wellcome Sanger Institute for the COVID-19 Genomics UK (COG-UK) Consortium	Rob Howes et al
EPI_ISL_1413018	England/CAMC-141D8B6/2021	2021-03-12	Europe	United Kingdom	Lighthouse Lab in Cambridge	Wellcome Sanger Institute for the COVID-19 Genomics UK (COG-UK) Consortium	Rob Howes et al
EPI_ISL_1413051	England/CAMC-141D8C5/2021	2021-03-12	Europe	United Kingdom	Lighthouse Lab in Cambridge	Wellcome Sanger Institute for the COVID-19 Genomics UK (COG-UK) Consortium	Rob Howes et al
EPI_ISL_1412955	England/CAMC-141D8D4/2021	2021-03-12	Europe	United Kingdom	Lighthouse Lab in Cambridge	Wellcome Sanger Institute for the COVID-19 Genomics UK (COG-UK) Consortium	Rob Howes et al
EPI_ISL_1412995	England/CAMC-141D8E3/2021	2021-03-12	Europe	United Kingdom	Lighthouse Lab in Cambridge	Wellcome Sanger Institute for the COVID-19 Genomics UK (COG-UK) Consortium	Rob Howes et al
EPI_ISL_1413016	England/CAMC-141D8F2/2021	2021-03-12	Europe	United Kingdom	Lighthouse Lab in Cambridge	Wellcome Sanger Institute for the COVID-19 Genomics UK (COG-UK) Consortium	Rob Howes et al
EPI_ISL_1412978	England/CAMC-141D90E/2021	2021-03-12	Europe	United Kingdom	Lighthouse Lab in Cambridge	Wellcome Sanger Institute for the COVID-19 Genomics UK (COG-UK) Consortium	Rob Howes et al
EPI_ISL_1413028	England/CAMC-141D92C/2021	2021-03-12	Europe	United Kingdom	Lighthouse Lab in Cambridge	Wellcome Sanger Institute for the COVID-19 Genomics UK (COG-UK) Consortium	Rob Howes et al
EPI_ISL_1413027	England/CAMC-141D93B/2021	2021-03-12	Europe	United Kingdom	Lighthouse Lab in Cambridge	Wellcome Sanger Institute for the COVID-19 Genomics UK (COG-UK) Consortium	Rob Howes et al
EPI_ISL_1412944	England/CAMC-141D959/2021	2021-03-18	Europe	United Kingdom	Lighthouse Lab in Cambridge	Wellcome Sanger Institute for the COVID-19 Genomics UK (COG-UK) Consortium	Rob Howes et al
EPI_ISL_1413006	England/CAMC-141D968/2021	2021-03-18	Europe	United Kingdom	Lighthouse Lab in Cambridge	Wellcome Sanger Institute for the COVID-19 Genomics UK (COG-UK) Consortium	Rob Howes et al
EPI_ISL_1413034	England/CAMC-141D995/2021	2021-03-16	Europe	United Kingdom	Lighthouse Lab in Cambridge	Wellcome Sanger Institute for the COVID-19 Genomics UK (COG-UK) Consortium	Rob Howes et al
EPI_ISL_1412980	England/CAMC-141D9A4/2021	2021-03-16	Europe	United Kingdom	Lighthouse Lab in Cambridge	Wellcome Sanger Institute for the COVID-19 Genomics UK (COG-UK) Consortium	Rob Howes et al
EPI_ISL_1409586	England/CAMC-141D9C2/2021	2021-03-05	Europe	United Kingdom	Lighthouse Lab in Cambridge	Wellcome Sanger Institute for the COVID-19 Genomics UK (COG-UK) Consortium	Rob Howes et al
EPI_ISL_1409510	England/CAMC-141D9D1/2021	2021-03-04	Europe	United Kingdom	Lighthouse Lab in Cambridge	Wellcome Sanger Institute for the COVID-19 Genomics UK (COG-UK) Consortium	Rob Howes et al
EPI_ISL_1409649	England/CAMC-141D9E0/2021	2021-03-04	Europe	United Kingdom	Lighthouse Lab in Cambridge	Wellcome Sanger Institute for the COVID-19 Genomics UK (COG-UK) Consortium	Rob Howes et al
EPI_ISL_1409731	England/CAMC-141D9FF/2021	2021-03-05	Europe	United Kingdom	Lighthouse Lab in Cambridge	Wellcome Sanger Institute for the COVID-19 Genomics UK (COG-UK) Consortium	Rob Howes et al
EPI_ISL_1409587	England/CAMC-141DA0B/2021	2021-03-12	Europe	United Kingdom	Lighthouse Lab in Cambridge	Wellcome Sanger Institute for the COVID-19 Genomics UK (COG-UK) Consortium	Rob Howes et al
EPI_ISL_1409722	England/CAMC-141DA1A/2021	2021-03-12	Europe	United Kingdom	Lighthouse Lab in Cambridge	Wellcome Sanger Institute for the COVID-19 Genomics UK (COG-UK) Consortium	Rob Howes et al
EPI_ISL_1409623	England/CAMC-141DA29/2021	2021-03-17	Europe	United Kingdom	Lighthouse Lab in Cambridge	Wellcome Sanger Institute for the COVID-19 Genomics UK (COG-UK) Consortium	Rob Howes et al
EPI_ISL_1409608	England/CAMC-141DA38/2021	2021-03-12	Europe	United Kingdom	Lighthouse Lab in Cambridge	Wellcome Sanger Institute for the COVID-19 Genomics UK (COG-UK) Consortium	Rob Howes et al
EPI_ISL_1409690	England/CAMC-141DA47/2021	2021-03-12	Europe	United Kingdom	Lighthouse Lab in Cambridge	Wellcome Sanger Institute for the COVID-19 Genomics UK (COG-UK) Consortium	Rob Howes et al
EPI_ISL_1409742	England/CAMC-141DA56/2021	2021-03-12	Europe	United Kingdom	Lighthouse Lab in Cambridge	Wellcome Sanger Institute for the COVID-19 Genomics UK (COG-UK) Consortium	Rob Howes et al
EPI_ISL_1409715	England/CAMC-141DA65/2021	2021-03-12	Europe	United Kingdom	Lighthouse Lab in Cambridge	Wellcome Sanger Institute for the COVID-19 Genomics UK (COG-UK) Consortium	Rob Howes et al
EPI_ISL_1409763	England/CAMC-141DA74/2021	2021-03-12	Europe	United Kingdom	Lighthouse Lab in Cambridge	Wellcome Sanger Institute for the COVID-19 Genomics UK (COG-UK) Consortium	Rob Howes et al
EPI_ISL_1409500	England/CAMC-141DA83/2021	2021-03-12	Europe	United Kingdom	Lighthouse Lab in Cambridge	Wellcome Sanger Institute for the COVID-19 Genomics UK (COG-UK) Consortium	Rob Howes et al
EPI_ISL_1409746	England/CAMC-141DA92/2021	2021-03-12	Europe	United Kingdom	Lighthouse Lab in Cambridge	Wellcome Sanger Institute for the COVID-19 Genomics UK (COG-UK) Consortium	Rob Howes et al
EPI_ISL_1409501	England/CAMC-141DAA1/2021	2021-03-12	Europe	United Kingdom	Lighthouse Lab in Cambridge	Wellcome Sanger Institute for the COVID-19 Genomics UK (COG-UK) Consortium	Rob Howes et al
EPI_ISL_1409561	England/CAMC-141DAB0/2021	2021-03-12	Europe	United Kingdom	Lighthouse Lab in Cambridge	Wellcome Sanger Institute for the COVID-19 Genomics UK (COG-UK) Consortium	Rob Howes et al
EPI_ISL_1409591	England/CAMC-141DAFC/2021	2021-03-17	Europe	United Kingdom	Lighthouse Lab in Cambridge	Wellcome Sanger Institute for the COVID-19 Genomics UK (COG-UK) Consortium	Rob Howes et al
EPI_ISL_1409773	England/CAMC-141DB08/2021	2021-03-18	Europe	United Kingdom	Lighthouse Lab in Cambridge	Wellcome Sanger Institute for the COVID-19 Genomics UK (COG-UK) Consortium	Rob Howes et al
EPI_ISL_1409563	England/CAMC-141DB26/2021	2021-03-12	Europe	United Kingdom	Lighthouse Lab in Cambridge	Wellcome Sanger Institute for the COVID-19 Genomics UK (COG-UK) Consortium	Rob Howes et al
EPI_ISL_1409693	England/CAMC-141DB35/2021	2021-03-12	Europe	United Kingdom	Lighthouse Lab in Cambridge	Wellcome Sanger Institute for the COVID-19 Genomics UK (COG-UK) Consortium	Rob Howes et al
EPI_ISL_1409517	England/CAMC-141DB44/2021	2021-03-12	Europe	United Kingdom	Lighthouse Lab in Cambridge	Wellcome Sanger Institute for the COVID-19 Genomics UK (COG-UK) Consortium	Rob Howes et al
EPI_ISL_1409683	England/CAMC-141DB80/2021	2021-03-12	Europe	United Kingdom	Lighthouse Lab in Cambridge	Wellcome Sanger Institute for the COVID-19 Genomics UK (COG-UK) Consortium	Rob Howes et al
EPI_ISL_1409705	England/CAMC-141DB9F/2021	2021-03-12	Europe	United Kingdom	Lighthouse Lab in Cambridge	Wellcome Sanger Institute for the COVID-19 Genomics UK (COG-UK) Consortium	Rob Howes et al
EPI_ISL_1409702	England/CAMC-141DBAE/2021	2021-03-12	Europe	United Kingdom	Lighthouse Lab in Cambridge	Wellcome Sanger Institute for the COVID-19 Genomics UK (COG-UK) Consortium	Rob Howes et al
EPI_ISL_1409552	England/CAMC-141DBBD/2021	2021-03-13	Europe	United Kingdom	Lighthouse Lab in Cambridge	Wellcome Sanger Institute for the COVID-19 Genomics UK (COG-UK) Consortium	Rob Howes et al
EPI_ISL_1413047	England/CAMC-141DBCC/2021	2021-03-16	Europe	United Kingdom	Lighthouse Lab in Cambridge	Wellcome Sanger Institute for the COVID-19 Genomics UK (COG-UK) Consortium	Rob Howes et al
EPI_ISL_1412937	England/CAMC-141DBDB/2021	2021-03-19	Europe	United Kingdom	Lighthouse Lab in Cambridge	Wellcome Sanger Institute for the COVID-19 Genomics UK (COG-UK) Consortium	Rob Howes et al
EPI_ISL_1413035	England/CAMC-141DBEA/2021	2021-03-19	Europe	United Kingdom	Lighthouse Lab in Cambridge	Wellcome Sanger Institute for the COVID-19 Genomics UK (COG-UK) Consortium	Rob Howes et al
EPI_ISL_1413019	England/CAMC-141DC14/2021	2021-03-19	Europe	United Kingdom	Lighthouse Lab in Cambridge	Wellcome Sanger Institute for the COVID-19 Genomics UK (COG-UK) Consortium	Rob Howes et al
EPI_ISL_1412965	England/CAMC-141DC23/2021	2021-03-19	Europe	United Kingdom	Lighthouse Lab in Cambridge	Wellcome Sanger Institute for the COVID-19 Genomics UK (COG-UK) Consortium	Rob Howes et al
EPI_ISL_1413044	England/CAMC-141DC32/2021	2021-03-12	Europe	United Kingdom	Lighthouse Lab in Cambridge	Wellcome Sanger Institute for the COVID-19 Genomics UK (COG-UK) Consortium	Rob Howes et al
EPI_ISL_1413054	England/CAMC-141DC41/2021	2021-03-12	Europe	United Kingdom	Lighthouse Lab in Cambridge	Wellcome Sanger Institute for the COVID-19 Genomics UK (COG-UK) Consortium	Rob Howes et al
EPI_ISL_1412933	England/CAMC-141DC50/2021	2021-03-12	Europe	United Kingdom	Lighthouse Lab in Cambridge	Wellcome Sanger Institute for the COVID-19 Genomics UK (COG-UK) Consortium	Rob Howes et al
EPI_ISL_1412987	England/CAMC-141DC6F/2021	2021-03-12	Europe	United Kingdom	Lighthouse Lab in Cambridge	Wellcome Sanger Institute for the COVID-19 Genomics UK (COG-UK) Consortium	Rob Howes et al
EPI_ISL_1413008	England/CAMC-141DC7E/2021	2021-03-12	Europe	United Kingdom	Lighthouse Lab in Cambridge	Wellcome Sanger Institute for the COVID-19 Genomics UK (COG-UK) Consortium	Rob Howes et al
EPI_ISL_1412962	England/CAMC-141DC8D/2021	2021-03-12	Europe	United Kingdom	Lighthouse Lab in Cambridge	Wellcome Sanger Institute for the COVID-19 Genomics UK (COG-UK) Consortium	Rob Howes et al
EPI_ISL_1412979	England/CAMC-141DC9C/2021	2021-03-12	Europe	United Kingdom	Lighthouse Lab in Cambridge	Wellcome Sanger Institute for the COVID-19 Genomics UK (COG-UK) Consortium	Rob Howes et al
EPI_ISL_1413056	England/CAMC-141DCBA/2021	2021-03-12	Europe	United Kingdom	Lighthouse Lab in Cambridge	Wellcome Sanger Institute for the COVID-19 Genomics UK (COG-UK) Consortium	Rob Howes et al
EPI_ISL_1412927	England/CAMC-141DCC9/2021	2021-03-12	Europe	United Kingdom	Lighthouse Lab in Cambridge	Wellcome Sanger Institute for the COVID-19 Genomics UK (COG-UK) Consortium	Rob Howes et al
EPI_ISL_1413029	England/CAMC-141DCD8/2021	2021-03-12	Europe	United Kingdom	Lighthouse Lab in Cambridge	Wellcome Sanger Institute for the COVID-19 Genomics UK (COG-UK) Consortium	Rob Howes et al
EPI_ISL_1412967	England/CAMC-141DCE7/2021	2021-03-12	Europe	United Kingdom	Lighthouse Lab in Cambridge	Wellcome Sanger Institute for the COVID-19 Genomics UK (COG-UK) Consortium	Rob Howes et al
EPI_ISL_1412998	England/CAMC-141DCF6/2021	2021-03-25	Europe	United Kingdom	Lighthouse Lab in Cambridge	Wellcome Sanger Institute for the COVID-19 Genomics UK (COG-UK) Consortium	Rob Howes et al
EPI_ISL_1413017	England/CAMC-141DD11/2021	2021-03-16	Europe	United Kingdom	Lighthouse Lab in Cambridge	Wellcome Sanger Institute for the COVID-19 Genomics UK (COG-UK) Consortium	Rob Howes et al
EPI_ISL_1412942	England/CAMC-141DD3F/2021	2021-03-11	Europe	United Kingdom	Lighthouse Lab in Cambridge	Wellcome Sanger Institute for the COVID-19 Genomics UK (COG-UK) Consortium	Rob Howes et al
EPI_ISL_1413013	England/CAMC-141DD4E/2021	2021-03-11	Europe	United Kingdom	Lighthouse Lab in Cambridge	Wellcome Sanger Institute for the COVID-19 Genomics UK (COG-UK) Consortium	Rob Howes et al
EPI_ISL_1413046	England/CAMC-141DD5D/2021	2021-03-11	Europe	United Kingdom	Lighthouse Lab in Cambridge	Wellcome Sanger Institute for the COVID-19 Genomics UK (COG-UK) Consortium	Rob Howes et al
EPI_ISL_1413057	England/CAMC-141DD6C/2021	2021-03-11	Europe	United Kingdom	Lighthouse Lab in Cambridge	Wellcome Sanger Institute for the COVID-19 Genomics UK (COG-UK) Consortium	Rob Howes et al
EPI_ISL_1412931	England/CAMC-141DD7B/2021	2021-03-11	Europe	United Kingdom	Lighthouse Lab in Cambridge	Wellcome Sanger Institute for the COVID-19 Genomics UK (COG-UK) Consortium	Rob Howes et al
EPI_ISL_1412949	England/CAMC-141DD8A/2021	2021-03-11	Europe	United Kingdom	Lighthouse Lab in Cambridge	Wellcome Sanger Institute for the COVID-19 Genomics UK (COG-UK) Consortium	Rob Howes et al
EPI_ISL_1413007	England/CAMC-141DD99/2021	2021-03-11	Europe	United Kingdom	Lighthouse Lab in Cambridge	Wellcome Sanger Institute for the COVID-19 Genomics UK (COG-UK) Consortium	Rob Howes et al
EPI_ISL_1413038	England/CAMC-141DDA8/2021	2021-03-11	Europe	United Kingdom	Lighthouse Lab in Cambridge	Wellcome Sanger Institute for the COVID-19 Genomics UK (COG-UK) Consortium	Rob Howes et al
EPI_ISL_1412970	England/CAMC-141DDB7/2021	2021-03-12	Europe	United Kingdom	Lighthouse Lab in Cambridge	Wellcome Sanger Institute for the COVID-19 Genomics UK (COG-UK) Consortium	Rob Howes et al
EPI_ISL_1412969	England/CAMC-141DE1E/2021	2021-03-12	Europe	United Kingdom	Lighthouse Lab in Cambridge	Wellcome Sanger Institute for the COVID-19 Genomics UK (COG-UK) Consortium	Rob Howes et al
EPI_ISL_1412958	England/CAMC-141DE5A/2021	2021-03-17	Europe	United Kingdom	Lighthouse Lab in Cambridge	Wellcome Sanger Institute for the COVID-19 Genomics UK (COG-UK) Consortium	Rob Howes et al
EPI_ISL_1409713	England/CAMC-141DE78/2021	2021-03-12	Europe	United Kingdom	Lighthouse Lab in Cambridge	Wellcome Sanger Institute for the COVID-19 Genomics UK (COG-UK) Consortium	Rob Howes et al
EPI_ISL_1409598	England/CAMC-141DE87/2021	2021-03-12	Europe	United Kingdom	Lighthouse Lab in Cambridge	Wellcome Sanger Institute for the COVID-19 Genomics UK (COG-UK) Consortium	Rob Howes et al
EPI_ISL_1409610	England/CAMC-141DE96/2021	2021-03-12	Europe	United Kingdom	Lighthouse Lab in Cambridge	Wellcome Sanger Institute for the COVID-19 Genomics UK (COG-UK) Consortium	Rob Howes et al
EPI_ISL_1409721	England/CAMC-141DEA5/2021	2021-03-12	Europe	United Kingdom	Lighthouse Lab in Cambridge	Wellcome Sanger Institute for the COVID-19 Genomics UK (COG-UK) Consortium	Rob Howes et al
EPI_ISL_1409506	England/CAMC-141DEC3/2021	2021-03-12	Europe	United Kingdom	Lighthouse Lab in Cambridge	Wellcome Sanger Institute for the COVID-19 Genomics UK (COG-UK) Consortium	Rob Howes et al
EPI_ISL_1409673	England/CAMC-141DED2/2021	2021-03-12	Europe	United Kingdom	Lighthouse Lab in Cambridge	Wellcome Sanger Institute for the COVID-19 Genomics UK (COG-UK) Consortium	Rob Howes et al
EPI_ISL_1409601	England/CAMC-141DEE1/2021	2021-03-12	Europe	United Kingdom	Lighthouse Lab in Cambridge	Wellcome Sanger Institute for the COVID-19 Genomics UK (COG-UK) Consortium	Rob Howes et al
EPI_ISL_1409508	England/CAMC-141DEF0/2021	2021-03-12	Europe	United Kingdom	Lighthouse Lab in Cambridge	Wellcome Sanger Institute for the COVID-19 Genomics UK (COG-UK) Consortium	Rob Howes et al
EPI_ISL_1409677	England/CAMC-141DF0C/2021	2021-03-12	Europe	United Kingdom	Lighthouse Lab in Cambridge	Wellcome Sanger Institute for the COVID-19 Genomics UK (COG-UK) Consortium	Rob Howes et al
EPI_ISL_1409766	England/CAMC-141DF1B/2021	2021-03-12	Europe	United Kingdom	Lighthouse Lab in Cambridge	Wellcome Sanger Institute for the COVID-19 Genomics UK (COG-UK) Consortium	Rob Howes et al
EPI_ISL_1409566	England/CAMC-141DF2A/2021	2021-03-12	Europe	United Kingdom	Lighthouse Lab in Cambridge	Wellcome Sanger Institute for the COVID-19 Genomics UK (COG-UK) Consortium	Rob Howes et al
EPI_ISL_1409661	England/CAMC-141DF39/2021	2021-03-12	Europe	United Kingdom	Lighthouse Lab in Cambridge	Wellcome Sanger Institute for the COVID-19 Genomics UK (COG-UK) Consortium	Rob Howes et al
EPI_ISL_1409582	England/CAMC-141DF48/2021	2021-03-12	Europe	United Kingdom	Lighthouse Lab in Cambridge	Wellcome Sanger Institute for the COVID-19 Genomics UK (COG-UK) Consortium	Rob Howes et al
EPI_ISL_1409657	England/CAMC-141DF57/2021	2021-03-12	Europe	United Kingdom	Lighthouse Lab in Cambridge	Wellcome Sanger Institute for the COVID-19 Genomics UK (COG-UK) Consortium	Rob Howes et al
EPI_ISL_1409760	England/CAMC-141DF66/2021	2021-03-12	Europe	United Kingdom	Lighthouse Lab in Cambridge	Wellcome Sanger Institute for the COVID-19 Genomics UK (COG-UK) Consortium	Rob Howes et al
EPI_ISL_1409562	England/CAMC-141DF75/2021	2021-03-11	Europe	United Kingdom	Lighthouse Lab in Cambridge	Wellcome Sanger Institute for the COVID-19 Genomics UK (COG-UK) Consortium	Rob Howes et al
EPI_ISL_1409560	England/CAMC-141DF93/2021	2021-03-12	Europe	United Kingdom	Lighthouse Lab in Cambridge	Wellcome Sanger Institute for the COVID-19 Genomics UK (COG-UK) Consortium	Rob Howes et al
EPI_ISL_1409537	England/CAMC-141DFA2/2021	2021-03-12	Europe	United Kingdom	Lighthouse Lab in Cambridge	Wellcome Sanger Institute for the COVID-19 Genomics UK (COG-UK) Consortium	Rob Howes et al
EPI_ISL_1409584	England/CAMC-142D8C2/2021	2021-03-18	Europe	United Kingdom	Lighthouse Lab in Cambridge	Wellcome Sanger Institute for the COVID-19 Genomics UK (COG-UK) Consortium	Rob Howes et al
EPI_ISL_1409716	England/CAMC-142D90B/2021	2021-03-18	Europe	United Kingdom	Lighthouse Lab in Cambridge	Wellcome Sanger Institute for the COVID-19 Genomics UK (COG-UK) Consortium	Rob Howes et al
EPI_ISL_1409605	England/CAMC-142D91A/2021	2021-03-18	Europe	United Kingdom	Lighthouse Lab in Cambridge	Wellcome Sanger Institute for the COVID-19 Genomics UK (COG-UK) Consortium	Rob Howes et al
EPI_ISL_1409659	England/CAMC-142D929/2021	2021-03-19	Europe	United Kingdom	Lighthouse Lab in Cambridge	Wellcome Sanger Institute for the COVID-19 Genomics UK (COG-UK) Consortium	Rob Howes et al
EPI_ISL_1409630	England/CAMC-142D947/2021	2021-03-20	Europe	United Kingdom	Lighthouse Lab in Cambridge	Wellcome Sanger Institute for the COVID-19 Genomics UK (COG-UK) Consortium	Rob Howes et al
EPI_ISL_1409533	England/CAMC-142D956/2021	2021-03-20	Europe	United Kingdom	Lighthouse Lab in Cambridge	Wellcome Sanger Institute for the COVID-19 Genomics UK (COG-UK) Consortium	Rob Howes et al
EPI_ISL_1409641	England/CAMC-142D965/2021	2021-03-20	Europe	United Kingdom	Lighthouse Lab in Cambridge	Wellcome Sanger Institute for the COVID-19 Genomics UK (COG-UK) Consortium	Rob Howes et al
EPI_ISL_1409684	England/CAMC-142D974/2021	2021-03-20	Europe	United Kingdom	Lighthouse Lab in Cambridge	Wellcome Sanger Institute for the COVID-19 Genomics UK (COG-UK) Consortium	Rob Howes et al
EPI_ISL_1409514	England/CAMC-142D983/2021	2021-03-17	Europe	United Kingdom	Lighthouse Lab in Cambridge	Wellcome Sanger Institute for the COVID-19 Genomics UK (COG-UK) Consortium	Rob Howes et al
EPI_ISL_1409686	England/CAMC-142D9CF/2021	2021-03-20	Europe	United Kingdom	Lighthouse Lab in Cambridge	Wellcome Sanger Institute for the COVID-19 Genomics UK (COG-UK) Consortium	Rob Howes et al
EPI_ISL_1409712	England/CAMC-142D9DE/2021	2021-03-17	Europe	United Kingdom	Lighthouse Lab in Cambridge	Wellcome Sanger Institute for the COVID-19 Genomics UK (COG-UK) Consortium	Rob Howes et al
EPI_ISL_1409666	England/CAMC-142DA26/2021	2021-03-19	Europe	United Kingdom	Lighthouse Lab in Cambridge	Wellcome Sanger Institute for the COVID-19 Genomics UK (COG-UK) Consortium	Rob Howes et al
EPI_ISL_1409735	England/CAMC-142DA44/2021	2021-03-19	Europe	United Kingdom	Lighthouse Lab in Cambridge	Wellcome Sanger Institute for the COVID-19 Genomics UK (COG-UK) Consortium	Rob Howes et al
EPI_ISL_1409592	England/CAMC-142DA53/2021	2021-03-18	Europe	United Kingdom	Lighthouse Lab in Cambridge	Wellcome Sanger Institute for the COVID-19 Genomics UK (COG-UK) Consortium	Rob Howes et al
EPI_ISL_1409549	England/CAMC-142DA62/2021	2021-03-18	Europe	United Kingdom	Lighthouse Lab in Cambridge	Wellcome Sanger Institute for the COVID-19 Genomics UK (COG-UK) Consortium	Rob Howes et al
EPI_ISL_1454619	England/CAMC-142DA71/2021	2021-03-19	Europe	United Kingdom	Lighthouse Lab in Cambridge	Wellcome Sanger Institute for the COVID-19 Genomics UK (COG-UK) Consortium	Rob Howes et al
EPI_ISL_1409660	England/CAMC-142DA80/2021	2021-03-20	Europe	United Kingdom	Lighthouse Lab in Cambridge	Wellcome Sanger Institute for the COVID-19 Genomics UK (COG-UK) Consortium	Rob Howes et al
EPI_ISL_1409741	England/CAMC-142DABD/2021	2021-03-21	Europe	United Kingdom	Lighthouse Lab in Cambridge	Wellcome Sanger Institute for the COVID-19 Genomics UK (COG-UK) Consortium	Rob Howes et al
EPI_ISL_1409568	England/CAMC-142DACC/2021	2021-03-21	Europe	United Kingdom	Lighthouse Lab in Cambridge	Wellcome Sanger Institute for the COVID-19 Genomics UK (COG-UK) Consortium	Rob Howes et al
EPI_ISL_1454606	England/CAMC-142DAEA/2021	2021-03-18	Europe	United Kingdom	Lighthouse Lab in Cambridge	Wellcome Sanger Institute for the COVID-19 Genomics UK (COG-UK) Consortium	Rob Howes et al
EPI_ISL_1454609	England/CAMC-142DAF9/2021	2021-03-18	Europe	United Kingdom	Lighthouse Lab in Cambridge	Wellcome Sanger Institute for the COVID-19 Genomics UK (COG-UK) Consortium	Rob Howes et al
EPI_ISL_1454454	England/CAMC-142DB05/2021	2021-03-18	Europe	United Kingdom	Lighthouse Lab in Cambridge	Wellcome Sanger Institute for the COVID-19 Genomics UK (COG-UK) Consortium	Rob Howes et al
EPI_ISL_1454523	England/CAMC-142DB14/2021	2021-03-17	Europe	United Kingdom	Lighthouse Lab in Cambridge	Wellcome Sanger Institute for the COVID-19 Genomics UK (COG-UK) Consortium	Rob Howes et al
EPI_ISL_1454471	England/CAMC-142DB23/2021	2021-03-17	Europe	United Kingdom	Lighthouse Lab in Cambridge	Wellcome Sanger Institute for the COVID-19 Genomics UK (COG-UK) Consortium	Rob Howes et al
EPI_ISL_1454379	England/CAMC-142DBC9/2021	2021-03-19	Europe	United Kingdom	Lighthouse Lab in Cambridge	Wellcome Sanger Institute for the COVID-19 Genomics UK (COG-UK) Consortium	Rob Howes et al
EPI_ISL_1454584	England/CAMC-142DBD8/2021	2021-02-19	Europe	United Kingdom	Lighthouse Lab in Cambridge	Wellcome Sanger Institute for the COVID-19 Genomics UK (COG-UK) Consortium	Rob Howes et al
EPI_ISL_1454364	England/CAMC-142DBE7/2021	2021-02-19	Europe	United Kingdom	Lighthouse Lab in Cambridge	Wellcome Sanger Institute for the COVID-19 Genomics UK (COG-UK) Consortium	Rob Howes et al
EPI_ISL_1454578	England/CAMC-142DBF6/2021	2021-02-19	Europe	United Kingdom	Lighthouse Lab in Cambridge	Wellcome Sanger Institute for the COVID-19 Genomics UK (COG-UK) Consortium	Rob Howes et al
EPI_ISL_1454530	England/CAMC-142DC11/2021	2021-03-21	Europe	United Kingdom	Lighthouse Lab in Cambridge	Wellcome Sanger Institute for the COVID-19 Genomics UK (COG-UK) Consortium	Rob Howes et al
EPI_ISL_1454357	England/CAMC-142DC6C/2021	2021-03-19	Europe	United Kingdom	Lighthouse Lab in Cambridge	Wellcome Sanger Institute for the COVID-19 Genomics UK (COG-UK) Consortium	Rob Howes et al
EPI_ISL_1454551	England/CAMC-142DC7B/2021	2021-03-18	Europe	United Kingdom	Lighthouse Lab in Cambridge	Wellcome Sanger Institute for the COVID-19 Genomics UK (COG-UK) Consortium	Rob Howes et al
EPI_ISL_1454575	England/CAMC-142DC8A/2021	2021-03-21	Europe	United Kingdom	Lighthouse Lab in Cambridge	Wellcome Sanger Institute for the COVID-19 Genomics UK (COG-UK) Consortium	Rob Howes et al
EPI_ISL_1454602	England/CAMC-142DCA8/2021	2021-03-18	Europe	United Kingdom	Lighthouse Lab in Cambridge	Wellcome Sanger Institute for the COVID-19 Genomics UK (COG-UK) Consortium	Rob Howes et al
EPI_ISL_1454355	England/CAMC-142DCC6/2021	2021-03-20	Europe	United Kingdom	Lighthouse Lab in Cambridge	Wellcome Sanger Institute for the COVID-19 Genomics UK (COG-UK) Consortium	Rob Howes et al
EPI_ISL_1454612	England/CAMC-142DCD5/2021	2021-03-20	Europe	United Kingdom	Lighthouse Lab in Cambridge	Wellcome Sanger Institute for the COVID-19 Genomics UK (COG-UK) Consortium	Rob Howes et al
EPI_ISL_1454349	England/CAMC-142DCF3/2021	2021-03-20	Europe	United Kingdom	Lighthouse Lab in Cambridge	Wellcome Sanger Institute for the COVID-19 Genomics UK (COG-UK) Consortium	Rob Howes et al
EPI_ISL_1454375	England/CAMC-142DD0F/2021	2021-03-20	Europe	United Kingdom	Lighthouse Lab in Cambridge	Wellcome Sanger Institute for the COVID-19 Genomics UK (COG-UK) Consortium	Rob Howes et al
EPI_ISL_1454475	England/CAMC-142DD1E/2021	2021-03-20	Europe	United Kingdom	Lighthouse Lab in Cambridge	Wellcome Sanger Institute for the COVID-19 Genomics UK (COG-UK) Consortium	Rob Howes et al
EPI_ISL_1454594	England/CAMC-142DD2D/2021	2021-03-20	Europe	United Kingdom	Lighthouse Lab in Cambridge	Wellcome Sanger Institute for the COVID-19 Genomics UK (COG-UK) Consortium	Rob Howes et al
EPI_ISL_1454485	England/CAMC-142DD3C/2021	2021-03-20	Europe	United Kingdom	Lighthouse Lab in Cambridge	Wellcome Sanger Institute for the COVID-19 Genomics UK (COG-UK) Consortium	Rob Howes et al
EPI_ISL_1454411	England/CAMC-142DD4B/2021	2021-03-20	Europe	United Kingdom	Lighthouse Lab in Cambridge	Wellcome Sanger Institute for the COVID-19 Genomics UK (COG-UK) Consortium	Rob Howes et al
EPI_ISL_1454409	England/CAMC-142DD5A/2021	2021-03-20	Europe	United Kingdom	Lighthouse Lab in Cambridge	Wellcome Sanger Institute for the COVID-19 Genomics UK (COG-UK) Consortium	Rob Howes et al
EPI_ISL_1454328	England/CAMC-142DD69/2021	2021-03-20	Europe	United Kingdom	Lighthouse Lab in Cambridge	Wellcome Sanger Institute for the COVID-19 Genomics UK (COG-UK) Consortium	Rob Howes et al
EPI_ISL_1454448	England/CAMC-142DD78/2021	2021-03-19	Europe	United Kingdom	Lighthouse Lab in Cambridge	Wellcome Sanger Institute for the COVID-19 Genomics UK (COG-UK) Consortium	Rob Howes et al
EPI_ISL_1454504	England/CAMC-142DD87/2021	2021-03-20	Europe	United Kingdom	Lighthouse Lab in Cambridge	Wellcome Sanger Institute for the COVID-19 Genomics UK (COG-UK) Consortium	Rob Howes et al
EPI_ISL_1454526	England/CAMC-142DD96/2021	2021-03-17	Europe	United Kingdom	Lighthouse Lab in Cambridge	Wellcome Sanger Institute for the COVID-19 Genomics UK (COG-UK) Consortium	Rob Howes et al
EPI_ISL_1454446	England/CAMC-142DDA5/2021	2021-03-18	Europe	United Kingdom	Lighthouse Lab in Cambridge	Wellcome Sanger Institute for the COVID-19 Genomics UK (COG-UK) Consortium	Rob Howes et al
EPI_ISL_1454572	England/CAMC-142DDC3/2021	2021-03-17	Europe	United Kingdom	Lighthouse Lab in Cambridge	Wellcome Sanger Institute for the COVID-19 Genomics UK (COG-UK) Consortium	Rob Howes et al
EPI_ISL_1454536	England/CAMC-142DE2A/2021	2021-03-17	Europe	United Kingdom	Lighthouse Lab in Cambridge	Wellcome Sanger Institute for the COVID-19 Genomics UK (COG-UK) Consortium	Rob Howes et al
EPI_ISL_1454467	England/CAMC-142DE39/2021	2021-03-16	Europe	United Kingdom	Lighthouse Lab in Cambridge	Wellcome Sanger Institute for the COVID-19 Genomics UK (COG-UK) Consortium	Rob Howes et al
EPI_ISL_1454440	England/CAMC-142DE57/2021	2021-03-18	Europe	United Kingdom	Lighthouse Lab in Cambridge	Wellcome Sanger Institute for the COVID-19 Genomics UK (COG-UK) Consortium	Rob Howes et al
EPI_ISL_1454497	England/CAMC-142DE75/2021	2021-03-16	Europe	United Kingdom	Lighthouse Lab in Cambridge	Wellcome Sanger Institute for the COVID-19 Genomics UK (COG-UK) Consortium	Rob Howes et al
EPI_ISL_1454582	England/CAMC-142DE84/2021	2021-03-16	Europe	United Kingdom	Lighthouse Lab in Cambridge	Wellcome Sanger Institute for the COVID-19 Genomics UK (COG-UK) Consortium	Rob Howes et al
EPI_ISL_1454281	England/CAMC-142DE93/2021	2021-03-18	Europe	United Kingdom	Lighthouse Lab in Cambridge	Wellcome Sanger Institute for the COVID-19 Genomics UK (COG-UK) Consortium	Rob Howes et al
EPI_ISL_1454324	England/CAMC-142DEA2/2021	2021-03-18	Europe	United Kingdom	Lighthouse Lab in Cambridge	Wellcome Sanger Institute for the COVID-19 Genomics UK (COG-UK) Consortium	Rob Howes et al
EPI_ISL_1454306	England/CAMC-142DEB1/2021	2021-03-20	Europe	United Kingdom	Lighthouse Lab in Cambridge	Wellcome Sanger Institute for the COVID-19 Genomics UK (COG-UK) Consortium	Rob Howes et al
EPI_ISL_1454161	England/CAMC-142DEC0/2021	2021-03-18	Europe	United Kingdom	Lighthouse Lab in Cambridge	Wellcome Sanger Institute for the COVID-19 Genomics UK (COG-UK) Consortium	Rob Howes et al
EPI_ISL_1454181	England/CAMC-142DEDF/2021	2021-03-18	Europe	United Kingdom	Lighthouse Lab in Cambridge	Wellcome Sanger Institute for the COVID-19 Genomics UK (COG-UK) Consortium	Rob Howes et al
EPI_ISL_1454253	England/CAMC-142DEEE/2021	2021-03-18	Europe	United Kingdom	Lighthouse Lab in Cambridge	Wellcome Sanger Institute for the COVID-19 Genomics UK (COG-UK) Consortium	Rob Howes et al
EPI_ISL_1454282	England/CAMC-142DEFD/2021	2021-03-18	Europe	United Kingdom	Lighthouse Lab in Cambridge	Wellcome Sanger Institute for the COVID-19 Genomics UK (COG-UK) Consortium	Rob Howes et al
EPI_ISL_1454223	England/CAMC-142DF09/2021	2021-03-19	Europe	United Kingdom	Lighthouse Lab in Cambridge	Wellcome Sanger Institute for the COVID-19 Genomics UK (COG-UK) Consortium	Rob Howes et al
EPI_ISL_1454318	England/CAMC-142DF27/2021	2021-03-19	Europe	United Kingdom	Lighthouse Lab in Cambridge	Wellcome Sanger Institute for the COVID-19 Genomics UK (COG-UK) Consortium	Rob Howes et al
EPI_ISL_1454292	England/CAMC-142DF45/2021	2021-03-16	Europe	United Kingdom	Lighthouse Lab in Cambridge	Wellcome Sanger Institute for the COVID-19 Genomics UK (COG-UK) Consortium	Rob Howes et al
EPI_ISL_1454309	England/CAMC-142DF54/2021	2021-03-17	Europe	United Kingdom	Lighthouse Lab in Cambridge	Wellcome Sanger Institute for the COVID-19 Genomics UK (COG-UK) Consortium	Rob Howes et al
EPI_ISL_1454205	England/CAMC-142DF63/2021	2021-03-17	Europe	United Kingdom	Lighthouse Lab in Cambridge	Wellcome Sanger Institute for the COVID-19 Genomics UK (COG-UK) Consortium	Rob Howes et al
EPI_ISL_1454198	England/CAMC-142DFCD/2021	2021-03-20	Europe	United Kingdom	Lighthouse Lab in Cambridge	Wellcome Sanger Institute for the COVID-19 Genomics UK (COG-UK) Consortium	Rob Howes et al
EPI_ISL_1454210	England/CAMC-142DFDC/2021	2021-03-19	Europe	United Kingdom	Lighthouse Lab in Cambridge	Wellcome Sanger Institute for the COVID-19 Genomics UK (COG-UK) Consortium	Rob Howes et al
EPI_ISL_1454277	England/CAMC-142DFEB/2021	2021-03-20	Europe	United Kingdom	Lighthouse Lab in Cambridge	Wellcome Sanger Institute for the COVID-19 Genomics UK (COG-UK) Consortium	Rob Howes et al
EPI_ISL_1454259	England/CAMC-142E014/2021	2021-03-20	Europe	United Kingdom	Lighthouse Lab in Cambridge	Wellcome Sanger Institute for the COVID-19 Genomics UK (COG-UK) Consortium	Rob Howes et al
EPI_ISL_1454251	England/CAMC-142E023/2021	2021-03-20	Europe	United Kingdom	Lighthouse Lab in Cambridge	Wellcome Sanger Institute for the COVID-19 Genomics UK (COG-UK) Consortium	Rob Howes et al
EPI_ISL_1454190	England/CAMC-142E050/2021	2021-03-20	Europe	United Kingdom	Lighthouse Lab in Cambridge	Wellcome Sanger Institute for the COVID-19 Genomics UK (COG-UK) Consortium	Rob Howes et al
EPI_ISL_1454254	England/CAMC-142E09C/2021	2021-03-20	Europe	United Kingdom	Lighthouse Lab in Cambridge	Wellcome Sanger Institute for the COVID-19 Genomics UK (COG-UK) Consortium	Rob Howes et al
EPI_ISL_1454208	England/CAMC-142E0BA/2021	2021-03-20	Europe	United Kingdom	Lighthouse Lab in Cambridge	Wellcome Sanger Institute for the COVID-19 Genomics UK (COG-UK) Consortium	Rob Howes et al
EPI_ISL_1454255	England/CAMC-142E0E7/2021	2021-03-20	Europe	United Kingdom	Lighthouse Lab in Cambridge	Wellcome Sanger Institute for the COVID-19 Genomics UK (COG-UK) Consortium	Rob Howes et al
EPI_ISL_1454303	England/CAMC-142E0F6/2021	2021-03-26	Europe	United Kingdom	Lighthouse Lab in Cambridge	Wellcome Sanger Institute for the COVID-19 Genomics UK (COG-UK) Consortium	Rob Howes et al
EPI_ISL_1454258	England/CAMC-142E102/2021	2021-03-19	Europe	United Kingdom	Lighthouse Lab in Cambridge	Wellcome Sanger Institute for the COVID-19 Genomics UK (COG-UK) Consortium	Rob Howes et al
EPI_ISL_1454221	England/CAMC-142E13F/2021	2021-03-19	Europe	United Kingdom	Lighthouse Lab in Cambridge	Wellcome Sanger Institute for the COVID-19 Genomics UK (COG-UK) Consortium	Rob Howes et al
EPI_ISL_1409671	England/CAMC-142E16C/2021	2021-03-20	Europe	United Kingdom	Lighthouse Lab in Cambridge	Wellcome Sanger Institute for the COVID-19 Genomics UK (COG-UK) Consortium	Rob Howes et al
EPI_ISL_1409646	England/CAMC-142E17B/2021	2021-03-19	Europe	United Kingdom	Lighthouse Lab in Cambridge	Wellcome Sanger Institute for the COVID-19 Genomics UK (COG-UK) Consortium	Rob Howes et al
EPI_ISL_1409499	England/CAMC-142E1B7/2021	2021-03-20	Europe	United Kingdom	Lighthouse Lab in Cambridge	Wellcome Sanger Institute for the COVID-19 Genomics UK (COG-UK) Consortium	Rob Howes et al
EPI_ISL_1409709	England/CAMC-142E1E4/2021	2021-03-20	Europe	United Kingdom	Lighthouse Lab in Cambridge	Wellcome Sanger Institute for the COVID-19 Genomics UK (COG-UK) Consortium	Rob Howes et al
EPI_ISL_1409580	England/CAMC-142E21E/2021	2021-03-20	Europe	United Kingdom	Lighthouse Lab in Cambridge	Wellcome Sanger Institute for the COVID-19 Genomics UK (COG-UK) Consortium	Rob Howes et al
EPI_ISL_1409747	England/CAMC-142E25A/2021	2021-03-20	Europe	United Kingdom	Lighthouse Lab in Cambridge	Wellcome Sanger Institute for the COVID-19 Genomics UK (COG-UK) Consortium	Rob Howes et al
EPI_ISL_1409523	England/CAMC-142E269/2021	2021-03-20	Europe	United Kingdom	Lighthouse Lab in Cambridge	Wellcome Sanger Institute for the COVID-19 Genomics UK (COG-UK) Consortium	Rob Howes et al
EPI_ISL_1454626	England/CAMC-142E278/2021	2021-03-20	Europe	United Kingdom	Lighthouse Lab in Cambridge	Wellcome Sanger Institute for the COVID-19 Genomics UK (COG-UK) Consortium	Rob Howes et al
EPI_ISL_1409602	England/CAMC-142E2A5/2021	2021-03-20	Europe	United Kingdom	Lighthouse Lab in Cambridge	Wellcome Sanger Institute for the COVID-19 Genomics UK (COG-UK) Consortium	Rob Howes et al
EPI_ISL_1409617	England/CAMC-142E2B4/2021	2021-03-17	Europe	United Kingdom	Lighthouse Lab in Cambridge	Wellcome Sanger Institute for the COVID-19 Genomics UK (COG-UK) Consortium	Rob Howes et al
EPI_ISL_1409571	England/CAMC-142E2E1/2021	2021-03-20	Europe	United Kingdom	Lighthouse Lab in Cambridge	Wellcome Sanger Institute for the COVID-19 Genomics UK (COG-UK) Consortium	Rob Howes et al
EPI_ISL_1409749	England/CAMC-142E2F0/2021	2021-03-19	Europe	United Kingdom	Lighthouse Lab in Cambridge	Wellcome Sanger Institute for the COVID-19 Genomics UK (COG-UK) Consortium	Rob Howes et al
EPI_ISL_1409545	England/CAMC-142E32A/2021	2021-03-19	Europe	United Kingdom	Lighthouse Lab in Cambridge	Wellcome Sanger Institute for the COVID-19 Genomics UK (COG-UK) Consortium	Rob Howes et al
EPI_ISL_1454209	England/CAMC-142E366/2021	2021-03-20	Europe	United Kingdom	Lighthouse Lab in Cambridge	Wellcome Sanger Institute for the COVID-19 Genomics UK (COG-UK) Consortium	Rob Howes et al
EPI_ISL_1454164	England/CAMC-142E384/2021	2021-03-20	Europe	United Kingdom	Lighthouse Lab in Cambridge	Wellcome Sanger Institute for the COVID-19 Genomics UK (COG-UK) Consortium	Rob Howes et al
EPI_ISL_1454191	England/CAMC-142E393/2021	2021-03-20	Europe	United Kingdom	Lighthouse Lab in Cambridge	Wellcome Sanger Institute for the COVID-19 Genomics UK (COG-UK) Consortium	Rob Howes et al
EPI_ISL_1454185	England/CAMC-142E3C0/2021	2021-03-15	Europe	United Kingdom	Lighthouse Lab in Cambridge	Wellcome Sanger Institute for the COVID-19 Genomics UK (COG-UK) Consortium	Rob Howes et al
EPI_ISL_1454320	England/CAMC-142E3EE/2021	2021-03-20	Europe	United Kingdom	Lighthouse Lab in Cambridge	Wellcome Sanger Institute for the COVID-19 Genomics UK (COG-UK) Consortium	Rob Howes et al
EPI_ISL_1454236	England/CAMC-142E3FD/2021	2021-03-19	Europe	United Kingdom	Lighthouse Lab in Cambridge	Wellcome Sanger Institute for the COVID-19 Genomics UK (COG-UK) Consortium	Rob Howes et al
EPI_ISL_1454241	England/CAMC-142E436/2021	2021-03-20	Europe	United Kingdom	Lighthouse Lab in Cambridge	Wellcome Sanger Institute for the COVID-19 Genomics UK (COG-UK) Consortium	Rob Howes et al
EPI_ISL_1454175	England/CAMC-142E490/2021	2021-03-20	Europe	United Kingdom	Lighthouse Lab in Cambridge	Wellcome Sanger Institute for the COVID-19 Genomics UK (COG-UK) Consortium	Rob Howes et al
EPI_ISL_1454272	England/CAMC-142E4DC/2021	2021-03-19	Europe	United Kingdom	Lighthouse Lab in Cambridge	Wellcome Sanger Institute for the COVID-19 Genomics UK (COG-UK) Consortium	Rob Howes et al
EPI_ISL_1454307	England/CAMC-142E4FA/2021	2021-03-20	Europe	United Kingdom	Lighthouse Lab in Cambridge	Wellcome Sanger Institute for the COVID-19 Genomics UK (COG-UK) Consortium	Rob Howes et al
EPI_ISL_1454275	England/CAMC-142E506/2021	2021-03-20	Europe	United Kingdom	Lighthouse Lab in Cambridge	Wellcome Sanger Institute for the COVID-19 Genomics UK (COG-UK) Consortium	Rob Howes et al
EPI_ISL_1409655	England/CAMC-142E524/2021	2021-03-22	Europe	United Kingdom	Lighthouse Lab in Cambridge	Wellcome Sanger Institute for the COVID-19 Genomics UK (COG-UK) Consortium	Rob Howes et al
EPI_ISL_1411267	England/CAMC-1437661/2021	2021-03-22	Europe	United Kingdom	Lighthouse Lab in Cambridge	Wellcome Sanger Institute for the COVID-19 Genomics UK (COG-UK) Consortium	Rob Howes et al
EPI_ISL_1411154	England/CAMC-1437670/2021	2021-03-22	Europe	United Kingdom	Lighthouse Lab in Cambridge	Wellcome Sanger Institute for the COVID-19 Genomics UK (COG-UK) Consortium	Rob Howes et al
EPI_ISL_1411273	England/CAMC-143768F/2021	2021-03-22	Europe	United Kingdom	Lighthouse Lab in Cambridge	Wellcome Sanger Institute for the COVID-19 Genomics UK (COG-UK) Consortium	Rob Howes et al
EPI_ISL_1411119	England/CAMC-143769E/2021	2021-03-22	Europe	United Kingdom	Lighthouse Lab in Cambridge	Wellcome Sanger Institute for the COVID-19 Genomics UK (COG-UK) Consortium	Rob Howes et al
EPI_ISL_1411220	England/CAMC-14376AD/2021	2021-03-22	Europe	United Kingdom	Lighthouse Lab in Cambridge	Wellcome Sanger Institute for the COVID-19 Genomics UK (COG-UK) Consortium	Rob Howes et al
EPI_ISL_1411289	England/CAMC-14376BC/2021	2021-03-22	Europe	United Kingdom	Lighthouse Lab in Cambridge	Wellcome Sanger Institute for the COVID-19 Genomics UK (COG-UK) Consortium	Rob Howes et al
EPI_ISL_1411174	England/CAMC-14376CB/2021	2021-03-22	Europe	United Kingdom	Lighthouse Lab in Cambridge	Wellcome Sanger Institute for the COVID-19 Genomics UK (COG-UK) Consortium	Rob Howes et al
EPI_ISL_1411135	England/CAMC-14376DA/2021	2021-03-22	Europe	United Kingdom	Lighthouse Lab in Cambridge	Wellcome Sanger Institute for the COVID-19 Genomics UK (COG-UK) Consortium	Rob Howes et al
EPI_ISL_1411207	England/CAMC-14376E9/2021	2021-03-22	Europe	United Kingdom	Lighthouse Lab in Cambridge	Wellcome Sanger Institute for the COVID-19 Genomics UK (COG-UK) Consortium	Rob Howes et al
EPI_ISL_1412411	England/CAMC-14398A5/2021	2021-03-21	Europe	United Kingdom	Lighthouse Lab in Cambridge	Wellcome Sanger Institute for the COVID-19 Genomics UK (COG-UK) Consortium	Rob Howes et al
EPI_ISL_1412298	England/CAMC-14398B4/2021	2021-03-21	Europe	United Kingdom	Lighthouse Lab in Cambridge	Wellcome Sanger Institute for the COVID-19 Genomics UK (COG-UK) Consortium	Rob Howes et al
EPI_ISL_1412361	England/CAMC-14398C3/2021	2021-03-22	Europe	United Kingdom	Lighthouse Lab in Cambridge	Wellcome Sanger Institute for the COVID-19 Genomics UK (COG-UK) Consortium	Rob Howes et al
EPI_ISL_1412333	England/CAMC-14398D2/2021	2021-03-22	Europe	United Kingdom	Lighthouse Lab in Cambridge	Wellcome Sanger Institute for the COVID-19 Genomics UK (COG-UK) Consortium	Rob Howes et al
EPI_ISL_1412224	England/CAMC-14398E1/2021	2021-03-21	Europe	United Kingdom	Lighthouse Lab in Cambridge	Wellcome Sanger Institute for the COVID-19 Genomics UK (COG-UK) Consortium	Rob Howes et al
EPI_ISL_1412331	England/CAMC-14398F0/2021	2021-03-21	Europe	United Kingdom	Lighthouse Lab in Cambridge	Wellcome Sanger Institute for the COVID-19 Genomics UK (COG-UK) Consortium	Rob Howes et al
EPI_ISL_1412311	England/CAMC-143990C/2021	2021-03-21	Europe	United Kingdom	Lighthouse Lab in Cambridge	Wellcome Sanger Institute for the COVID-19 Genomics UK (COG-UK) Consortium	Rob Howes et al
EPI_ISL_1412405	England/CAMC-143991B/2021	2021-03-22	Europe	United Kingdom	Lighthouse Lab in Cambridge	Wellcome Sanger Institute for the COVID-19 Genomics UK (COG-UK) Consortium	Rob Howes et al
EPI_ISL_1412394	England/CAMC-143992A/2021	2021-03-21	Europe	United Kingdom	Lighthouse Lab in Cambridge	Wellcome Sanger Institute for the COVID-19 Genomics UK (COG-UK) Consortium	Rob Howes et al
EPI_ISL_1412440	England/CAMC-1439939/2021	2021-03-21	Europe	United Kingdom	Lighthouse Lab in Cambridge	Wellcome Sanger Institute for the COVID-19 Genomics UK (COG-UK) Consortium	Rob Howes et al
EPI_ISL_1412435	England/CAMC-1439948/2021	2021-03-21	Europe	United Kingdom	Lighthouse Lab in Cambridge	Wellcome Sanger Institute for the COVID-19 Genomics UK (COG-UK) Consortium	Rob Howes et al
EPI_ISL_1412332	England/CAMC-1439957/2021	2021-03-22	Europe	United Kingdom	Lighthouse Lab in Cambridge	Wellcome Sanger Institute for the COVID-19 Genomics UK (COG-UK) Consortium	Rob Howes et al
EPI_ISL_1412368	England/CAMC-1439966/2021	2021-03-21	Europe	United Kingdom	Lighthouse Lab in Cambridge	Wellcome Sanger Institute for the COVID-19 Genomics UK (COG-UK) Consortium	Rob Howes et al
EPI_ISL_1412439	England/CAMC-1439975/2021	2021-03-21	Europe	United Kingdom	Lighthouse Lab in Cambridge	Wellcome Sanger Institute for the COVID-19 Genomics UK (COG-UK) Consortium	Rob Howes et al
EPI_ISL_1412261	England/CAMC-1439984/2021	2021-03-21	Europe	United Kingdom	Lighthouse Lab in Cambridge	Wellcome Sanger Institute for the COVID-19 Genomics UK (COG-UK) Consortium	Rob Howes et al
EPI_ISL_1412386	England/CAMC-1439993/2021	2021-03-22	Europe	United Kingdom	Lighthouse Lab in Cambridge	Wellcome Sanger Institute for the COVID-19 Genomics UK (COG-UK) Consortium	Rob Howes et al
EPI_ISL_1412306	England/CAMC-14399A2/2021	2021-03-21	Europe	United Kingdom	Lighthouse Lab in Cambridge	Wellcome Sanger Institute for the COVID-19 Genomics UK (COG-UK) Consortium	Rob Howes et al
EPI_ISL_1412404	England/CAMC-14399B1/2021	2021-03-21	Europe	United Kingdom	Lighthouse Lab in Cambridge	Wellcome Sanger Institute for the COVID-19 Genomics UK (COG-UK) Consortium	Rob Howes et al
EPI_ISL_1412420	England/CAMC-14399C0/2021	2021-03-21	Europe	United Kingdom	Lighthouse Lab in Cambridge	Wellcome Sanger Institute for the COVID-19 Genomics UK (COG-UK) Consortium	Rob Howes et al
EPI_ISL_1412337	England/CAMC-14399DF/2021	2021-03-22	Europe	United Kingdom	Lighthouse Lab in Cambridge	Wellcome Sanger Institute for the COVID-19 Genomics UK (COG-UK) Consortium	Rob Howes et al
EPI_ISL_1412539	England/CAMC-14399EE/2021	2021-03-21	Europe	United Kingdom	Lighthouse Lab in Cambridge	Wellcome Sanger Institute for the COVID-19 Genomics UK (COG-UK) Consortium	Rob Howes et al
EPI_ISL_1412268	England/CAMC-14399FD/2021	2021-03-21	Europe	United Kingdom	Lighthouse Lab in Cambridge	Wellcome Sanger Institute for the COVID-19 Genomics UK (COG-UK) Consortium	Rob Howes et al
EPI_ISL_1412345	England/CAMC-1439A09/2021	2021-03-20	Europe	United Kingdom	Lighthouse Lab in Cambridge	Wellcome Sanger Institute for the COVID-19 Genomics UK (COG-UK) Consortium	Rob Howes et al
EPI_ISL_1412308	England/CAMC-1439A18/2021	2021-03-22	Europe	United Kingdom	Lighthouse Lab in Cambridge	Wellcome Sanger Institute for the COVID-19 Genomics UK (COG-UK) Consortium	Rob Howes et al
EPI_ISL_1412321	England/CAMC-1439A27/2021	2021-03-21	Europe	United Kingdom	Lighthouse Lab in Cambridge	Wellcome Sanger Institute for the COVID-19 Genomics UK (COG-UK) Consortium	Rob Howes et al
EPI_ISL_1412564	England/CAMC-1439A36/2021	2021-03-22	Europe	United Kingdom	Lighthouse Lab in Cambridge	Wellcome Sanger Institute for the COVID-19 Genomics UK (COG-UK) Consortium	Rob Howes et al
EPI_ISL_1412417	England/CAMC-1439A45/2021	2021-03-22	Europe	United Kingdom	Lighthouse Lab in Cambridge	Wellcome Sanger Institute for the COVID-19 Genomics UK (COG-UK) Consortium	Rob Howes et al
EPI_ISL_1412369	England/CAMC-1439A54/2021	2021-03-21	Europe	United Kingdom	Lighthouse Lab in Cambridge	Wellcome Sanger Institute for the COVID-19 Genomics UK (COG-UK) Consortium	Rob Howes et al
EPI_ISL_1412468	England/CAMC-1439A63/2021	2021-03-21	Europe	United Kingdom	Lighthouse Lab in Cambridge	Wellcome Sanger Institute for the COVID-19 Genomics UK (COG-UK) Consortium	Rob Howes et al
EPI_ISL_1412328	England/CAMC-1439A72/2021	2021-03-22	Europe	United Kingdom	Lighthouse Lab in Cambridge	Wellcome Sanger Institute for the COVID-19 Genomics UK (COG-UK) Consortium	Rob Howes et al
EPI_ISL_1412320	England/CAMC-1439A81/2021	2021-03-22	Europe	United Kingdom	Lighthouse Lab in Cambridge	Wellcome Sanger Institute for the COVID-19 Genomics UK (COG-UK) Consortium	Rob Howes et al
EPI_ISL_1484410	England/CAMC-143DA05/2021	2021-03-17	Europe	United Kingdom	Lighthouse Lab in Cambridge	Wellcome Sanger Institute for the COVID-19 Genomics UK (COG-UK) Consortium	Rob Howes et al
EPI_ISL_1484490	England/CAMC-143DA14/2021	2021-03-19	Europe	United Kingdom	Lighthouse Lab in Cambridge	Wellcome Sanger Institute for the COVID-19 Genomics UK (COG-UK) Consortium	Rob Howes et al
EPI_ISL_1484558	England/CAMC-143DA32/2021	2021-03-18	Europe	United Kingdom	Lighthouse Lab in Cambridge	Wellcome Sanger Institute for the COVID-19 Genomics UK (COG-UK) Consortium	Rob Howes et al
EPI_ISL_1484572	England/CAMC-143DA41/2021	2021-03-21	Europe	United Kingdom	Lighthouse Lab in Cambridge	Wellcome Sanger Institute for the COVID-19 Genomics UK (COG-UK) Consortium	Rob Howes et al
EPI_ISL_1484510	England/CAMC-143DA50/2021	2021-03-21	Europe	United Kingdom	Lighthouse Lab in Cambridge	Wellcome Sanger Institute for the COVID-19 Genomics UK (COG-UK) Consortium	Rob Howes et al
EPI_ISL_1484400	England/CAMC-143DA6F/2021	2021-03-21	Europe	United Kingdom	Lighthouse Lab in Cambridge	Wellcome Sanger Institute for the COVID-19 Genomics UK (COG-UK) Consortium	Rob Howes et al
EPI_ISL_1484394	England/CAMC-143DA7E/2021	2021-03-21	Europe	United Kingdom	Lighthouse Lab in Cambridge	Wellcome Sanger Institute for the COVID-19 Genomics UK (COG-UK) Consortium	Rob Howes et al
EPI_ISL_1484354	England/CAMC-143DA8D/2021	2021-03-21	Europe	United Kingdom	Lighthouse Lab in Cambridge	Wellcome Sanger Institute for the COVID-19 Genomics UK (COG-UK) Consortium	Rob Howes et al
EPI_ISL_1484488	England/CAMC-143DA9C/2021	2021-03-21	Europe	United Kingdom	Lighthouse Lab in Cambridge	Wellcome Sanger Institute for the COVID-19 Genomics UK (COG-UK) Consortium	Rob Howes et al
EPI_ISL_1484462	England/CAMC-143DAAB/2021	2021-03-20	Europe	United Kingdom	Lighthouse Lab in Cambridge	Wellcome Sanger Institute for the COVID-19 Genomics UK (COG-UK) Consortium	Rob Howes et al
EPI_ISL_1484323	England/CAMC-143DABA/2021	2021-03-12	Europe	United Kingdom	Lighthouse Lab in Cambridge	Wellcome Sanger Institute for the COVID-19 Genomics UK (COG-UK) Consortium	Rob Howes et al
EPI_ISL_1484566	England/CAMC-143DAC9/2021	2021-03-12	Europe	United Kingdom	Lighthouse Lab in Cambridge	Wellcome Sanger Institute for the COVID-19 Genomics UK (COG-UK) Consortium	Rob Howes et al
EPI_ISL_1484609	England/CAMC-143DAD8/2021	2021-03-12	Europe	United Kingdom	Lighthouse Lab in Cambridge	Wellcome Sanger Institute for the COVID-19 Genomics UK (COG-UK) Consortium	Rob Howes et al
EPI_ISL_1484436	England/CAMC-143DAE7/2021	2021-03-12	Europe	United Kingdom	Lighthouse Lab in Cambridge	Wellcome Sanger Institute for the COVID-19 Genomics UK (COG-UK) Consortium	Rob Howes et al
EPI_ISL_1484366	England/CAMC-143DAF6/2021	2021-03-18	Europe	United Kingdom	Lighthouse Lab in Cambridge	Wellcome Sanger Institute for the COVID-19 Genomics UK (COG-UK) Consortium	Rob Howes et al
EPI_ISL_1484595	England/CAMC-143DB02/2021	2021-03-16	Europe	United Kingdom	Lighthouse Lab in Cambridge	Wellcome Sanger Institute for the COVID-19 Genomics UK (COG-UK) Consortium	Rob Howes et al
EPI_ISL_1484555	England/CAMC-143DB20/2021	2021-03-17	Europe	United Kingdom	Lighthouse Lab in Cambridge	Wellcome Sanger Institute for the COVID-19 Genomics UK (COG-UK) Consortium	Rob Howes et al
EPI_ISL_1484377	England/CAMC-143DB3F/2021	2021-03-19	Europe	United Kingdom	Lighthouse Lab in Cambridge	Wellcome Sanger Institute for the COVID-19 Genomics UK (COG-UK) Consortium	Rob Howes et al
EPI_ISL_1484525	England/CAMC-143DB4E/2021	2021-03-19	Europe	United Kingdom	Lighthouse Lab in Cambridge	Wellcome Sanger Institute for the COVID-19 Genomics UK (COG-UK) Consortium	Rob Howes et al
EPI_ISL_1484349	England/CAMC-143DB7B/2021	2021-03-17	Europe	United Kingdom	Lighthouse Lab in Cambridge	Wellcome Sanger Institute for the COVID-19 Genomics UK (COG-UK) Consortium	Rob Howes et al
EPI_ISL_1484498	England/CAMC-143DB99/2021	2021-03-16	Europe	United Kingdom	Lighthouse Lab in Cambridge	Wellcome Sanger Institute for the COVID-19 Genomics UK (COG-UK) Consortium	Rob Howes et al
EPI_ISL_1506132	England/CAMC-143DBC6/2021	2021-03-20	Europe	United Kingdom	Lighthouse Lab in Cambridge	Wellcome Sanger Institute for the COVID-19 Genomics UK (COG-UK) Consortium	Rob Howes et al
EPI_ISL_1484534	England/CAMC-143DBF3/2021	2021-03-16	Europe	United Kingdom	Lighthouse Lab in Cambridge	Wellcome Sanger Institute for the COVID-19 Genomics UK (COG-UK) Consortium	Rob Howes et al
EPI_ISL_1484600	England/CAMC-143DC1E/2021	2021-03-16	Europe	United Kingdom	Lighthouse Lab in Cambridge	Wellcome Sanger Institute for the COVID-19 Genomics UK (COG-UK) Consortium	Rob Howes et al
EPI_ISL_1484590	England/CAMC-143DC3C/2021	2021-03-16	Europe	United Kingdom	Lighthouse Lab in Cambridge	Wellcome Sanger Institute for the COVID-19 Genomics UK (COG-UK) Consortium	Rob Howes et al
EPI_ISL_1484382	England/CAMC-143DC5A/2021	2021-03-20	Europe	United Kingdom	Lighthouse Lab in Cambridge	Wellcome Sanger Institute for the COVID-19 Genomics UK (COG-UK) Consortium	Rob Howes et al
EPI_ISL_1484500	England/CAMC-143DC87/2021	2021-03-19	Europe	United Kingdom	Lighthouse Lab in Cambridge	Wellcome Sanger Institute for the COVID-19 Genomics UK (COG-UK) Consortium	Rob Howes et al
EPI_ISL_1484570	England/CAMC-143DC96/2021	2021-03-19	Europe	United Kingdom	Lighthouse Lab in Cambridge	Wellcome Sanger Institute for the COVID-19 Genomics UK (COG-UK) Consortium	Rob Howes et al
EPI_ISL_1484393	England/CAMC-143DCA5/2021	2021-03-19	Europe	United Kingdom	Lighthouse Lab in Cambridge	Wellcome Sanger Institute for the COVID-19 Genomics UK (COG-UK) Consortium	Rob Howes et al
EPI_ISL_1484417	England/CAMC-143DD0C/2021	2021-03-18	Europe	United Kingdom	Lighthouse Lab in Cambridge	Wellcome Sanger Institute for the COVID-19 Genomics UK (COG-UK) Consortium	Rob Howes et al
EPI_ISL_1484458	England/CAMC-143DD1B/2021	2021-03-18	Europe	United Kingdom	Lighthouse Lab in Cambridge	Wellcome Sanger Institute for the COVID-19 Genomics UK (COG-UK) Consortium	Rob Howes et al
EPI_ISL_1484509	England/CAMC-143DD2A/2021	2021-03-16	Europe	United Kingdom	Lighthouse Lab in Cambridge	Wellcome Sanger Institute for the COVID-19 Genomics UK (COG-UK) Consortium	Rob Howes et al
EPI_ISL_1454502	England/CAMC-143DD93/2021	2021-03-20	Europe	United Kingdom	Lighthouse Lab in Cambridge	Wellcome Sanger Institute for the COVID-19 Genomics UK (COG-UK) Consortium	Rob Howes et al
EPI_ISL_1454418	England/CAMC-143DDC0/2021	2021-03-22	Europe	United Kingdom	Lighthouse Lab in Cambridge	Wellcome Sanger Institute for the COVID-19 Genomics UK (COG-UK) Consortium	Rob Howes et al
EPI_ISL_1454429	England/CAMC-143DDFD/2021	2021-03-21	Europe	United Kingdom	Lighthouse Lab in Cambridge	Wellcome Sanger Institute for the COVID-19 Genomics UK (COG-UK) Consortium	Rob Howes et al
EPI_ISL_1454435	England/CAMC-143DE09/2021	2021-03-20	Europe	United Kingdom	Lighthouse Lab in Cambridge	Wellcome Sanger Institute for the COVID-19 Genomics UK (COG-UK) Consortium	Rob Howes et al
EPI_ISL_1454347	England/CAMC-143DE63/2021	2021-03-22	Europe	United Kingdom	Lighthouse Lab in Cambridge	Wellcome Sanger Institute for the COVID-19 Genomics UK (COG-UK) Consortium	Rob Howes et al
EPI_ISL_1454383	England/CAMC-143DF06/2021	2021-03-21	Europe	United Kingdom	Lighthouse Lab in Cambridge	Wellcome Sanger Institute for the COVID-19 Genomics UK (COG-UK) Consortium	Rob Howes et al
EPI_ISL_1454507	England/CAMC-143DF60/2021	2021-03-21	Europe	United Kingdom	Lighthouse Lab in Cambridge	Wellcome Sanger Institute for the COVID-19 Genomics UK (COG-UK) Consortium	Rob Howes et al
EPI_ISL_1454546	England/CAMC-143DF9D/2021	2021-03-20	Europe	United Kingdom	Lighthouse Lab in Cambridge	Wellcome Sanger Institute for the COVID-19 Genomics UK (COG-UK) Consortium	Rob Howes et al
EPI_ISL_1454391	England/CAMC-143DFAC/2021	2021-03-22	Europe	United Kingdom	Lighthouse Lab in Cambridge	Wellcome Sanger Institute for the COVID-19 Genomics UK (COG-UK) Consortium	Rob Howes et al
EPI_ISL_1454468	England/CAMC-143DFCA/2021	2021-03-21	Europe	United Kingdom	Lighthouse Lab in Cambridge	Wellcome Sanger Institute for the COVID-19 Genomics UK (COG-UK) Consortium	Rob Howes et al
EPI_ISL_1454325	England/CAMC-143DFD9/2021	2021-03-20	Europe	United Kingdom	Lighthouse Lab in Cambridge	Wellcome Sanger Institute for the COVID-19 Genomics UK (COG-UK) Consortium	Rob Howes et al
EPI_ISL_1454442	England/CAMC-143DFE8/2021	2021-03-21	Europe	United Kingdom	Lighthouse Lab in Cambridge	Wellcome Sanger Institute for the COVID-19 Genomics UK (COG-UK) Consortium	Rob Howes et al
EPI_ISL_1454521	England/CAMC-143DFF7/2021	2021-03-20	Europe	United Kingdom	Lighthouse Lab in Cambridge	Wellcome Sanger Institute for the COVID-19 Genomics UK (COG-UK) Consortium	Rob Howes et al
EPI_ISL_1454248	England/CAMC-143E002/2021	2021-03-22	Europe	United Kingdom	Lighthouse Lab in Cambridge	Wellcome Sanger Institute for the COVID-19 Genomics UK (COG-UK) Consortium	Rob Howes et al
EPI_ISL_1454159	England/CAMC-143E011/2021	2021-03-21	Europe	United Kingdom	Lighthouse Lab in Cambridge	Wellcome Sanger Institute for the COVID-19 Genomics UK (COG-UK) Consortium	Rob Howes et al
EPI_ISL_1454162	England/CAMC-143E020/2021	2021-03-22	Europe	United Kingdom	Lighthouse Lab in Cambridge	Wellcome Sanger Institute for the COVID-19 Genomics UK (COG-UK) Consortium	Rob Howes et al
EPI_ISL_1454206	England/CAMC-143E03F/2021	2021-03-22	Europe	United Kingdom	Lighthouse Lab in Cambridge	Wellcome Sanger Institute for the COVID-19 Genomics UK (COG-UK) Consortium	Rob Howes et al
EPI_ISL_1454256	England/CAMC-143E04E/2021	2021-03-21	Europe	United Kingdom	Lighthouse Lab in Cambridge	Wellcome Sanger Institute for the COVID-19 Genomics UK (COG-UK) Consortium	Rob Howes et al
EPI_ISL_1454192	England/CAMC-143E05D/2021	2021-03-21	Europe	United Kingdom	Lighthouse Lab in Cambridge	Wellcome Sanger Institute for the COVID-19 Genomics UK (COG-UK) Consortium	Rob Howes et al
EPI_ISL_1454186	England/CAMC-143E06C/2021	2021-03-21	Europe	United Kingdom	Lighthouse Lab in Cambridge	Wellcome Sanger Institute for the COVID-19 Genomics UK (COG-UK) Consortium	Rob Howes et al
EPI_ISL_1454196	England/CAMC-143E07B/2021	2021-03-21	Europe	United Kingdom	Lighthouse Lab in Cambridge	Wellcome Sanger Institute for the COVID-19 Genomics UK (COG-UK) Consortium	Rob Howes et al
EPI_ISL_1454189	England/CAMC-143E099/2021	2021-03-20	Europe	United Kingdom	Lighthouse Lab in Cambridge	Wellcome Sanger Institute for the COVID-19 Genomics UK (COG-UK) Consortium	Rob Howes et al
EPI_ISL_1454202	England/CAMC-143E11E/2021	2021-03-22	Europe	United Kingdom	Lighthouse Lab in Cambridge	Wellcome Sanger Institute for the COVID-19 Genomics UK (COG-UK) Consortium	Rob Howes et al
EPI_ISL_1454200	England/CAMC-143E14B/2021	2021-03-20	Europe	United Kingdom	Lighthouse Lab in Cambridge	Wellcome Sanger Institute for the COVID-19 Genomics UK (COG-UK) Consortium	Rob Howes et al
EPI_ISL_1454250	England/CAMC-143E15A/2021	2021-03-21	Europe	United Kingdom	Lighthouse Lab in Cambridge	Wellcome Sanger Institute for the COVID-19 Genomics UK (COG-UK) Consortium	Rob Howes et al
EPI_ISL_1454289	England/CAMC-143E196/2021	2021-03-22	Europe	United Kingdom	Lighthouse Lab in Cambridge	Wellcome Sanger Institute for the COVID-19 Genomics UK (COG-UK) Consortium	Rob Howes et al
EPI_ISL_1454295	England/CAMC-143E1A5/2021	2021-03-21	Europe	United Kingdom	Lighthouse Lab in Cambridge	Wellcome Sanger Institute for the COVID-19 Genomics UK (COG-UK) Consortium	Rob Howes et al
EPI_ISL_1454238	England/CAMC-143E1B4/2021	2021-03-22	Europe	United Kingdom	Lighthouse Lab in Cambridge	Wellcome Sanger Institute for the COVID-19 Genomics UK (COG-UK) Consortium	Rob Howes et al
EPI_ISL_1454257	England/CAMC-143E266/2021	2021-03-22	Europe	United Kingdom	Lighthouse Lab in Cambridge	Wellcome Sanger Institute for the COVID-19 Genomics UK (COG-UK) Consortium	Rob Howes et al
EPI_ISL_1454220	England/CAMC-143E2B1/2021	2021-03-22	Europe	United Kingdom	Lighthouse Lab in Cambridge	Wellcome Sanger Institute for the COVID-19 Genomics UK (COG-UK) Consortium	Rob Howes et al
EPI_ISL_1454230	England/CAMC-143E2EE/2021	2021-03-22	Europe	United Kingdom	Lighthouse Lab in Cambridge	Wellcome Sanger Institute for the COVID-19 Genomics UK (COG-UK) Consortium	Rob Howes et al
EPI_ISL_1454222	England/CAMC-143E318/2021	2021-03-21	Europe	United Kingdom	Lighthouse Lab in Cambridge	Wellcome Sanger Institute for the COVID-19 Genomics UK (COG-UK) Consortium	Rob Howes et al
EPI_ISL_1454270	England/CAMC-143E327/2021	2021-03-21	Europe	United Kingdom	Lighthouse Lab in Cambridge	Wellcome Sanger Institute for the COVID-19 Genomics UK (COG-UK) Consortium	Rob Howes et al
EPI_ISL_1454177	England/CAMC-143E345/2021	2021-03-22	Europe	United Kingdom	Lighthouse Lab in Cambridge	Wellcome Sanger Institute for the COVID-19 Genomics UK (COG-UK) Consortium	Rob Howes et al
EPI_ISL_1454269	England/CAMC-143E363/2021	2021-03-21	Europe	United Kingdom	Lighthouse Lab in Cambridge	Wellcome Sanger Institute for the COVID-19 Genomics UK (COG-UK) Consortium	Rob Howes et al
EPI_ISL_1454212	England/CAMC-143E3AF/2021	2021-03-21	Europe	United Kingdom	Lighthouse Lab in Cambridge	Wellcome Sanger Institute for the COVID-19 Genomics UK (COG-UK) Consortium	Rob Howes et al
EPI_ISL_1454242	England/CAMC-143E3BE/2021	2021-03-20	Europe	United Kingdom	Lighthouse Lab in Cambridge	Wellcome Sanger Institute for the COVID-19 Genomics UK (COG-UK) Consortium	Rob Howes et al
EPI_ISL_1454317	England/CAMC-143E433/2021	2021-03-26	Europe	United Kingdom	Lighthouse Lab in Cambridge	Wellcome Sanger Institute for the COVID-19 Genomics UK (COG-UK) Consortium	Rob Howes et al
EPI_ISL_1454170	England/CAMC-143E451/2021	2021-03-22	Europe	United Kingdom	Lighthouse Lab in Cambridge	Wellcome Sanger Institute for the COVID-19 Genomics UK (COG-UK) Consortium	Rob Howes et al
EPI_ISL_1454225	England/CAMC-143E48E/2021	2021-03-21	Europe	United Kingdom	Lighthouse Lab in Cambridge	Wellcome Sanger Institute for the COVID-19 Genomics UK (COG-UK) Consortium	Rob Howes et al
EPI_ISL_1454204	England/CAMC-143E4BB/2021	2021-03-21	Europe	United Kingdom	Lighthouse Lab in Cambridge	Wellcome Sanger Institute for the COVID-19 Genomics UK (COG-UK) Consortium	Rob Howes et al
EPI_ISL_1454249	England/CAMC-143E4D9/2021	2021-03-22	Europe	United Kingdom	Lighthouse Lab in Cambridge	Wellcome Sanger Institute for the COVID-19 Genomics UK (COG-UK) Consortium	Rob Howes et al
EPI_ISL_1454323	England/CAMC-143E530/2021	2021-03-21	Europe	United Kingdom	Lighthouse Lab in Cambridge	Wellcome Sanger Institute for the COVID-19 Genomics UK (COG-UK) Consortium	Rob Howes et al
EPI_ISL_1454283	England/CAMC-143E55E/2021	2021-03-22	Europe	United Kingdom	Lighthouse Lab in Cambridge	Wellcome Sanger Institute for the COVID-19 Genomics UK (COG-UK) Consortium	Rob Howes et al
EPI_ISL_1454194	England/CAMC-143E5E5/2021	2021-03-19	Europe	United Kingdom	Lighthouse Lab in Cambridge	Wellcome Sanger Institute for the COVID-19 Genomics UK (COG-UK) Consortium	Rob Howes et al
EPI_ISL_1454197	England/CAMC-143E600/2021	2021-03-20	Europe	United Kingdom	Lighthouse Lab in Cambridge	Wellcome Sanger Institute for the COVID-19 Genomics UK (COG-UK) Consortium	Rob Howes et al
EPI_ISL_1454234	England/CAMC-143E63D/2021	2021-03-21	Europe	United Kingdom	Lighthouse Lab in Cambridge	Wellcome Sanger Institute for the COVID-19 Genomics UK (COG-UK) Consortium	Rob Howes et al
EPI_ISL_1454227	England/CAMC-143E65B/2021	2021-03-22	Europe	United Kingdom	Lighthouse Lab in Cambridge	Wellcome Sanger Institute for the COVID-19 Genomics UK (COG-UK) Consortium	Rob Howes et al
EPI_ISL_1454171	England/CAMC-143E6A6/2021	2021-03-20	Europe	United Kingdom	Lighthouse Lab in Cambridge	Wellcome Sanger Institute for the COVID-19 Genomics UK (COG-UK) Consortium	Rob Howes et al
EPI_ISL_1454300	England/CAMC-143E6B5/2021	2021-03-20	Europe	United Kingdom	Lighthouse Lab in Cambridge	Wellcome Sanger Institute for the COVID-19 Genomics UK (COG-UK) Consortium	Rob Howes et al
EPI_ISL_1454218	England/CAMC-143E6C4/2021	2021-03-13	Europe	United Kingdom	Lighthouse Lab in Cambridge	Wellcome Sanger Institute for the COVID-19 Genomics UK (COG-UK) Consortium	Rob Howes et al
EPI_ISL_1454293	England/CAMC-143E6F1/2021	2021-03-22	Europe	United Kingdom	Lighthouse Lab in Cambridge	Wellcome Sanger Institute for the COVID-19 Genomics UK (COG-UK) Consortium	Rob Howes et al
EPI_ISL_1454163	England/CAMC-143E70D/2021	2021-03-20	Europe	United Kingdom	Lighthouse Lab in Cambridge	Wellcome Sanger Institute for the COVID-19 Genomics UK (COG-UK) Consortium	Rob Howes et al
EPI_ISL_1454288	England/CAMC-143E73A/2021	2021-03-21	Europe	United Kingdom	Lighthouse Lab in Cambridge	Wellcome Sanger Institute for the COVID-19 Genomics UK (COG-UK) Consortium	Rob Howes et al
EPI_ISL_1454201	England/CAMC-143E767/2021	2021-03-20	Europe	United Kingdom	Lighthouse Lab in Cambridge	Wellcome Sanger Institute for the COVID-19 Genomics UK (COG-UK) Consortium	Rob Howes et al
EPI_ISL_1454173	England/CAMC-143E794/2021	2021-03-21	Europe	United Kingdom	Lighthouse Lab in Cambridge	Wellcome Sanger Institute for the COVID-19 Genomics UK (COG-UK) Consortium	Rob Howes et al
EPI_ISL_1484604	England/CAMC-143E7FE/2021	2021-03-21	Europe	United Kingdom	Lighthouse Lab in Cambridge	Wellcome Sanger Institute for the COVID-19 Genomics UK (COG-UK) Consortium	Rob Howes et al
EPI_ISL_1484473	England/CAMC-143E819/2021	2021-03-22	Europe	United Kingdom	Lighthouse Lab in Cambridge	Wellcome Sanger Institute for the COVID-19 Genomics UK (COG-UK) Consortium	Rob Howes et al
EPI_ISL_1484446	England/CAMC-143E864/2021	2021-03-22	Europe	United Kingdom	Lighthouse Lab in Cambridge	Wellcome Sanger Institute for the COVID-19 Genomics UK (COG-UK) Consortium	Rob Howes et al
EPI_ISL_1484414	England/CAMC-143E873/2021	2021-03-21	Europe	United Kingdom	Lighthouse Lab in Cambridge	Wellcome Sanger Institute for the COVID-19 Genomics UK (COG-UK) Consortium	Rob Howes et al
EPI_ISL_1484344	England/CAMC-143E8CE/2021	2021-03-20	Europe	United Kingdom	Lighthouse Lab in Cambridge	Wellcome Sanger Institute for the COVID-19 Genomics UK (COG-UK) Consortium	Rob Howes et al
EPI_ISL_1484481	England/CAMC-143E8DD/2021	2021-03-20	Europe	United Kingdom	Lighthouse Lab in Cambridge	Wellcome Sanger Institute for the COVID-19 Genomics UK (COG-UK) Consortium	Rob Howes et al
EPI_ISL_1411850	England/CAMC-1440C18/2021	2021-03-23	Europe	United Kingdom	Lighthouse Lab in Cambridge	Wellcome Sanger Institute for the COVID-19 Genomics UK (COG-UK) Consortium	Rob Howes et al
EPI_ISL_1411573	England/CAMC-1440C27/2021	2021-03-23	Europe	United Kingdom	Lighthouse Lab in Cambridge	Wellcome Sanger Institute for the COVID-19 Genomics UK (COG-UK) Consortium	Rob Howes et al
EPI_ISL_1484428	England/CAMC-144AFF7/2021	2021-03-21	Europe	United Kingdom	Lighthouse Lab in Cambridge	Wellcome Sanger Institute for the COVID-19 Genomics UK (COG-UK) Consortium	Rob Howes et al
EPI_ISL_1484455	England/CAMC-144B002/2021	2021-03-22	Europe	United Kingdom	Lighthouse Lab in Cambridge	Wellcome Sanger Institute for the COVID-19 Genomics UK (COG-UK) Consortium	Rob Howes et al
EPI_ISL_1484485	England/CAMC-144B06C/2021	2021-03-21	Europe	United Kingdom	Lighthouse Lab in Cambridge	Wellcome Sanger Institute for the COVID-19 Genomics UK (COG-UK) Consortium	Rob Howes et al
EPI_ISL_1484596	England/CAMC-144B07B/2021	2021-03-22	Europe	United Kingdom	Lighthouse Lab in Cambridge	Wellcome Sanger Institute for the COVID-19 Genomics UK (COG-UK) Consortium	Rob Howes et al
EPI_ISL_1484320	England/CAMC-144B0C6/2021	2021-03-21	Europe	United Kingdom	Lighthouse Lab in Cambridge	Wellcome Sanger Institute for the COVID-19 Genomics UK (COG-UK) Consortium	Rob Howes et al
EPI_ISL_1484494	England/CAMC-144B0E4/2021	2021-03-11	Europe	United Kingdom	Lighthouse Lab in Cambridge	Wellcome Sanger Institute for the COVID-19 Genomics UK (COG-UK) Consortium	Rob Howes et al
EPI_ISL_1484343	England/CAMC-144B10F/2021	2021-03-11	Europe	United Kingdom	Lighthouse Lab in Cambridge	Wellcome Sanger Institute for the COVID-19 Genomics UK (COG-UK) Consortium	Rob Howes et al
EPI_ISL_1484550	England/CAMC-144B13C/2021	2021-03-11	Europe	United Kingdom	Lighthouse Lab in Cambridge	Wellcome Sanger Institute for the COVID-19 Genomics UK (COG-UK) Consortium	Rob Howes et al
EPI_ISL_1484411	England/CAMC-144B14B/2021	2021-03-11	Europe	United Kingdom	Lighthouse Lab in Cambridge	Wellcome Sanger Institute for the COVID-19 Genomics UK (COG-UK) Consortium	Rob Howes et al
EPI_ISL_1484603	England/CAMC-144B169/2021	2021-03-11	Europe	United Kingdom	Lighthouse Lab in Cambridge	Wellcome Sanger Institute for the COVID-19 Genomics UK (COG-UK) Consortium	Rob Howes et al
EPI_ISL_1484518	England/CAMC-144B178/2021	2021-03-11	Europe	United Kingdom	Lighthouse Lab in Cambridge	Wellcome Sanger Institute for the COVID-19 Genomics UK (COG-UK) Consortium	Rob Howes et al
EPI_ISL_1484597	England/CAMC-144B187/2021	2021-03-22	Europe	United Kingdom	Lighthouse Lab in Cambridge	Wellcome Sanger Institute for the COVID-19 Genomics UK (COG-UK) Consortium	Rob Howes et al
EPI_ISL_1484594	England/CAMC-144B196/2021	2021-03-22	Europe	United Kingdom	Lighthouse Lab in Cambridge	Wellcome Sanger Institute for the COVID-19 Genomics UK (COG-UK) Consortium	Rob Howes et al
EPI_ISL_1484513	England/CAMC-144B1B4/2021	2021-03-21	Europe	United Kingdom	Lighthouse Lab in Cambridge	Wellcome Sanger Institute for the COVID-19 Genomics UK (COG-UK) Consortium	Rob Howes et al
EPI_ISL_1484592	England/CAMC-144B1C3/2021	2021-03-21	Europe	United Kingdom	Lighthouse Lab in Cambridge	Wellcome Sanger Institute for the COVID-19 Genomics UK (COG-UK) Consortium	Rob Howes et al
EPI_ISL_1484505	England/CAMC-144B1E1/2021	2021-03-21	Europe	United Kingdom	Lighthouse Lab in Cambridge	Wellcome Sanger Institute for the COVID-19 Genomics UK (COG-UK) Consortium	Rob Howes et al
EPI_ISL_1484341	England/CAMC-144B1F0/2021	2021-03-22	Europe	United Kingdom	Lighthouse Lab in Cambridge	Wellcome Sanger Institute for the COVID-19 Genomics UK (COG-UK) Consortium	Rob Howes et al
EPI_ISL_1484476	England/CAMC-144B20C/2021	2021-03-22	Europe	United Kingdom	Lighthouse Lab in Cambridge	Wellcome Sanger Institute for the COVID-19 Genomics UK (COG-UK) Consortium	Rob Howes et al
EPI_ISL_1484496	England/CAMC-144B22A/2021	2021-03-20	Europe	United Kingdom	Lighthouse Lab in Cambridge	Wellcome Sanger Institute for the COVID-19 Genomics UK (COG-UK) Consortium	Rob Howes et al
EPI_ISL_1484459	England/CAMC-144B248/2021	2021-03-22	Europe	United Kingdom	Lighthouse Lab in Cambridge	Wellcome Sanger Institute for the COVID-19 Genomics UK (COG-UK) Consortium	Rob Howes et al
EPI_ISL_1484431	England/CAMC-144B266/2021	2021-03-21	Europe	United Kingdom	Lighthouse Lab in Cambridge	Wellcome Sanger Institute for the COVID-19 Genomics UK (COG-UK) Consortium	Rob Howes et al
EPI_ISL_1484451	England/CAMC-144B293/2021	2021-03-21	Europe	United Kingdom	Lighthouse Lab in Cambridge	Wellcome Sanger Institute for the COVID-19 Genomics UK (COG-UK) Consortium	Rob Howes et al
EPI_ISL_1484548	England/CAMC-144B2A2/2021	2021-03-11	Europe	United Kingdom	Lighthouse Lab in Cambridge	Wellcome Sanger Institute for the COVID-19 Genomics UK (COG-UK) Consortium	Rob Howes et al
EPI_ISL_1484373	England/CAMC-144B2B1/2021	2021-03-11	Europe	United Kingdom	Lighthouse Lab in Cambridge	Wellcome Sanger Institute for the COVID-19 Genomics UK (COG-UK) Consortium	Rob Howes et al
EPI_ISL_1484568	England/CAMC-144B2C0/2021	2021-03-11	Europe	United Kingdom	Lighthouse Lab in Cambridge	Wellcome Sanger Institute for the COVID-19 Genomics UK (COG-UK) Consortium	Rob Howes et al
EPI_ISL_1484380	England/CAMC-144B309/2021	2021-03-22	Europe	United Kingdom	Lighthouse Lab in Cambridge	Wellcome Sanger Institute for the COVID-19 Genomics UK (COG-UK) Consortium	Rob Howes et al
EPI_ISL_1484460	England/CAMC-144B345/2021	2021-03-22	Europe	United Kingdom	Lighthouse Lab in Cambridge	Wellcome Sanger Institute for the COVID-19 Genomics UK (COG-UK) Consortium	Rob Howes et al
EPI_ISL_1484601	England/CAMC-144B363/2021	2021-03-26	Europe	United Kingdom	Lighthouse Lab in Cambridge	Wellcome Sanger Institute for the COVID-19 Genomics UK (COG-UK) Consortium	Rob Howes et al
EPI_ISL_1484452	England/CAMC-144B372/2021	2021-03-29	Europe	United Kingdom	Lighthouse Lab in Cambridge	Wellcome Sanger Institute for the COVID-19 Genomics UK (COG-UK) Consortium	Rob Howes et al
EPI_ISL_1484579	England/CAMC-144B381/2021	2021-03-22	Europe	United Kingdom	Lighthouse Lab in Cambridge	Wellcome Sanger Institute for the COVID-19 Genomics UK (COG-UK) Consortium	Rob Howes et al
EPI_ISL_1484588	England/CAMC-144B390/2021	2021-03-11	Europe	United Kingdom	Lighthouse Lab in Cambridge	Wellcome Sanger Institute for the COVID-19 Genomics UK (COG-UK) Consortium	Rob Howes et al
EPI_ISL_1484340	England/CAMC-144B3BE/2021	2021-03-21	Europe	United Kingdom	Lighthouse Lab in Cambridge	Wellcome Sanger Institute for the COVID-19 Genomics UK (COG-UK) Consortium	Rob Howes et al
EPI_ISL_1484487	England/CAMC-144B3DC/2021	2021-03-22	Europe	United Kingdom	Lighthouse Lab in Cambridge	Wellcome Sanger Institute for the COVID-19 Genomics UK (COG-UK) Consortium	Rob Howes et al
EPI_ISL_1484538	England/CAMC-144B3FA/2021	2021-03-22	Europe	United Kingdom	Lighthouse Lab in Cambridge	Wellcome Sanger Institute for the COVID-19 Genomics UK (COG-UK) Consortium	Rob Howes et al
EPI_ISL_1484416	England/CAMC-144B406/2021	2021-03-22	Europe	United Kingdom	Lighthouse Lab in Cambridge	Wellcome Sanger Institute for the COVID-19 Genomics UK (COG-UK) Consortium	Rob Howes et al
EPI_ISL_1484317	England/CAMC-144B47F/2021	2021-03-22	Europe	United Kingdom	Lighthouse Lab in Cambridge	Wellcome Sanger Institute for the COVID-19 Genomics UK (COG-UK) Consortium	Rob Howes et al
EPI_ISL_1484557	England/CAMC-144B48E/2021	2021-03-21	Europe	United Kingdom	Lighthouse Lab in Cambridge	Wellcome Sanger Institute for the COVID-19 Genomics UK (COG-UK) Consortium	Rob Howes et al
EPI_ISL_1484466	England/CAMC-144B49D/2021	2021-03-21	Europe	United Kingdom	Lighthouse Lab in Cambridge	Wellcome Sanger Institute for the COVID-19 Genomics UK (COG-UK) Consortium	Rob Howes et al
EPI_ISL_1484325	England/CAMC-144B4AC/2021	2021-03-22	Europe	United Kingdom	Lighthouse Lab in Cambridge	Wellcome Sanger Institute for the COVID-19 Genomics UK (COG-UK) Consortium	Rob Howes et al
EPI_ISL_1484599	England/CAMC-144B4E8/2021	2021-03-22	Europe	United Kingdom	Lighthouse Lab in Cambridge	Wellcome Sanger Institute for the COVID-19 Genomics UK (COG-UK) Consortium	Rob Howes et al
EPI_ISL_1484482	England/CAMC-144B4F7/2021	2021-03-22	Europe	United Kingdom	Lighthouse Lab in Cambridge	Wellcome Sanger Institute for the COVID-19 Genomics UK (COG-UK) Consortium	Rob Howes et al
EPI_ISL_1484356	England/CAMC-144B503/2021	2021-03-21	Europe	United Kingdom	Lighthouse Lab in Cambridge	Wellcome Sanger Institute for the COVID-19 Genomics UK (COG-UK) Consortium	Rob Howes et al
EPI_ISL_1484472	England/CAMC-144B55E/2021	2021-03-22	Europe	United Kingdom	Lighthouse Lab in Cambridge	Wellcome Sanger Institute for the COVID-19 Genomics UK (COG-UK) Consortium	Rob Howes et al
EPI_ISL_1484523	England/CAMC-144B56D/2021	2021-03-22	Europe	United Kingdom	Lighthouse Lab in Cambridge	Wellcome Sanger Institute for the COVID-19 Genomics UK (COG-UK) Consortium	Rob Howes et al
EPI_ISL_1484560	England/CAMC-144B57C/2021	2021-03-22	Europe	United Kingdom	Lighthouse Lab in Cambridge	Wellcome Sanger Institute for the COVID-19 Genomics UK (COG-UK) Consortium	Rob Howes et al
EPI_ISL_1484486	England/CAMC-144B59A/2021	2021-03-21	Europe	United Kingdom	Lighthouse Lab in Cambridge	Wellcome Sanger Institute for the COVID-19 Genomics UK (COG-UK) Consortium	Rob Howes et al
EPI_ISL_1484531	England/CAMC-144B5A9/2021	2021-03-22	Europe	United Kingdom	Lighthouse Lab in Cambridge	Wellcome Sanger Institute for the COVID-19 Genomics UK (COG-UK) Consortium	Rob Howes et al
EPI_ISL_1484583	England/CAMC-144B5B8/2021	2021-03-22	Europe	United Kingdom	Lighthouse Lab in Cambridge	Wellcome Sanger Institute for the COVID-19 Genomics UK (COG-UK) Consortium	Rob Howes et al
EPI_ISL_1484454	England/CAMC-144B5D6/2021	2021-03-22	Europe	United Kingdom	Lighthouse Lab in Cambridge	Wellcome Sanger Institute for the COVID-19 Genomics UK (COG-UK) Consortium	Rob Howes et al
EPI_ISL_1484552	England/CAMC-144B5F4/2021	2021-03-23	Europe	United Kingdom	Lighthouse Lab in Cambridge	Wellcome Sanger Institute for the COVID-19 Genomics UK (COG-UK) Consortium	Rob Howes et al
EPI_ISL_1484598	England/CAMC-144B62E/2021	2021-03-23	Europe	United Kingdom	Lighthouse Lab in Cambridge	Wellcome Sanger Institute for the COVID-19 Genomics UK (COG-UK) Consortium	Rob Howes et al
EPI_ISL_1484547	England/CAMC-144B64C/2021	2021-03-23	Europe	United Kingdom	Lighthouse Lab in Cambridge	Wellcome Sanger Institute for the COVID-19 Genomics UK (COG-UK) Consortium	Rob Howes et al
EPI_ISL_1484426	England/CAMC-144B65B/2021	2021-03-23	Europe	United Kingdom	Lighthouse Lab in Cambridge	Wellcome Sanger Institute for the COVID-19 Genomics UK (COG-UK) Consortium	Rob Howes et al
EPI_ISL_1484517	England/CAMC-144B6A6/2021	2021-03-23	Europe	United Kingdom	Lighthouse Lab in Cambridge	Wellcome Sanger Institute for the COVID-19 Genomics UK (COG-UK) Consortium	Rob Howes et al
EPI_ISL_1484483	England/CAMC-144B6D3/2021	2021-03-22	Europe	United Kingdom	Lighthouse Lab in Cambridge	Wellcome Sanger Institute for the COVID-19 Genomics UK (COG-UK) Consortium	Rob Howes et al
EPI_ISL_1484532	England/CAMC-144B70D/2021	2021-03-23	Europe	United Kingdom	Lighthouse Lab in Cambridge	Wellcome Sanger Institute for the COVID-19 Genomics UK (COG-UK) Consortium	Rob Howes et al
EPI_ISL_1484582	England/CAMC-144B73A/2021	2021-03-22	Europe	United Kingdom	Lighthouse Lab in Cambridge	Wellcome Sanger Institute for the COVID-19 Genomics UK (COG-UK) Consortium	Rob Howes et al
EPI_ISL_1484369	England/CAMC-144B785/2021	2021-03-21	Europe	United Kingdom	Lighthouse Lab in Cambridge	Wellcome Sanger Institute for the COVID-19 Genomics UK (COG-UK) Consortium	Rob Howes et al
EPI_ISL_1506128	England/CAMC-144B7C1/2021	2021-03-21	Europe	United Kingdom	Lighthouse Lab in Cambridge	Wellcome Sanger Institute for the COVID-19 Genomics UK (COG-UK) Consortium	Rob Howes et al
EPI_ISL_1506129	England/CAMC-144B7EF/2021	2021-03-23	Europe	United Kingdom	Lighthouse Lab in Cambridge	Wellcome Sanger Institute for the COVID-19 Genomics UK (COG-UK) Consortium	Rob Howes et al
EPI_ISL_1484587	England/CAMC-144B7FE/2021	2021-03-23	Europe	United Kingdom	Lighthouse Lab in Cambridge	Wellcome Sanger Institute for the COVID-19 Genomics UK (COG-UK) Consortium	Rob Howes et al
EPI_ISL_1484501	England/CAMC-144B819/2021	2021-03-23	Europe	United Kingdom	Lighthouse Lab in Cambridge	Wellcome Sanger Institute for the COVID-19 Genomics UK (COG-UK) Consortium	Rob Howes et al
EPI_ISL_1451457	England/CAMC-144B864/2021	2021-03-20	Europe	United Kingdom	Lighthouse Lab in Cambridge	Wellcome Sanger Institute for the COVID-19 Genomics UK (COG-UK) Consortium	Rob Howes et al
EPI_ISL_1451311	England/CAMC-144B873/2021	2021-03-22	Europe	United Kingdom	Lighthouse Lab in Cambridge	Wellcome Sanger Institute for the COVID-19 Genomics UK (COG-UK) Consortium	Rob Howes et al
EPI_ISL_1451442	England/CAMC-144B882/2021	2021-03-22	Europe	United Kingdom	Lighthouse Lab in Cambridge	Wellcome Sanger Institute for the COVID-19 Genomics UK (COG-UK) Consortium	Rob Howes et al
EPI_ISL_1468404	England/CAMC-144B8BF/2021	2021-03-21	Europe	United Kingdom	Lighthouse Lab in Cambridge	Wellcome Sanger Institute for the COVID-19 Genomics UK (COG-UK) Consortium	Rob Howes et al
EPI_ISL_1451232	England/CAMC-144B8EC/2021	2021-03-21	Europe	United Kingdom	Lighthouse Lab in Cambridge	Wellcome Sanger Institute for the COVID-19 Genomics UK (COG-UK) Consortium	Rob Howes et al
EPI_ISL_1451415	England/CAMC-144B934/2021	2021-03-23	Europe	United Kingdom	Lighthouse Lab in Cambridge	Wellcome Sanger Institute for the COVID-19 Genomics UK (COG-UK) Consortium	Rob Howes et al
EPI_ISL_1451249	England/CAMC-144B943/2021	2021-03-23	Europe	United Kingdom	Lighthouse Lab in Cambridge	Wellcome Sanger Institute for the COVID-19 Genomics UK (COG-UK) Consortium	Rob Howes et al
EPI_ISL_1451199	England/CAMC-144B99E/2021	2021-03-23	Europe	United Kingdom	Lighthouse Lab in Cambridge	Wellcome Sanger Institute for the COVID-19 Genomics UK (COG-UK) Consortium	Rob Howes et al
EPI_ISL_1451191	England/CAMC-144B9BC/2021	2021-03-22	Europe	United Kingdom	Lighthouse Lab in Cambridge	Wellcome Sanger Institute for the COVID-19 Genomics UK (COG-UK) Consortium	Rob Howes et al
EPI_ISL_1451158	England/CAMC-144B9DA/2021	2021-03-22	Europe	United Kingdom	Lighthouse Lab in Cambridge	Wellcome Sanger Institute for the COVID-19 Genomics UK (COG-UK) Consortium	Rob Howes et al
EPI_ISL_1451214	England/CAMC-144B9E9/2021	2021-03-22	Europe	United Kingdom	Lighthouse Lab in Cambridge	Wellcome Sanger Institute for the COVID-19 Genomics UK (COG-UK) Consortium	Rob Howes et al
EPI_ISL_1451315	England/CAMC-144B9F8/2021	2021-03-22	Europe	United Kingdom	Lighthouse Lab in Cambridge	Wellcome Sanger Institute for the COVID-19 Genomics UK (COG-UK) Consortium	Rob Howes et al
EPI_ISL_1451261	England/CAMC-144BA13/2021	2021-03-23	Europe	United Kingdom	Lighthouse Lab in Cambridge	Wellcome Sanger Institute for the COVID-19 Genomics UK (COG-UK) Consortium	Rob Howes et al
EPI_ISL_1451294	England/CAMC-144BA31/2021	2021-03-23	Europe	United Kingdom	Lighthouse Lab in Cambridge	Wellcome Sanger Institute for the COVID-19 Genomics UK (COG-UK) Consortium	Rob Howes et al
EPI_ISL_1451287	England/CAMC-144BA40/2021	2021-03-22	Europe	United Kingdom	Lighthouse Lab in Cambridge	Wellcome Sanger Institute for the COVID-19 Genomics UK (COG-UK) Consortium	Rob Howes et al
EPI_ISL_1451224	England/CAMC-144BA5F/2021	2021-03-22	Europe	United Kingdom	Lighthouse Lab in Cambridge	Wellcome Sanger Institute for the COVID-19 Genomics UK (COG-UK) Consortium	Rob Howes et al
EPI_ISL_1451386	England/CAMC-144BAB9/2021	2021-03-23	Europe	United Kingdom	Lighthouse Lab in Cambridge	Wellcome Sanger Institute for the COVID-19 Genomics UK (COG-UK) Consortium	Rob Howes et al
EPI_ISL_1451239	England/CAMC-144BAE6/2021	2021-03-22	Europe	United Kingdom	Lighthouse Lab in Cambridge	Wellcome Sanger Institute for the COVID-19 Genomics UK (COG-UK) Consortium	Rob Howes et al
EPI_ISL_1451409	England/CAMC-144BAF5/2021	2021-03-23	Europe	United Kingdom	Lighthouse Lab in Cambridge	Wellcome Sanger Institute for the COVID-19 Genomics UK (COG-UK) Consortium	Rob Howes et al
EPI_ISL_1451160	England/CAMC-144BB01/2021	2021-03-23	Europe	United Kingdom	Lighthouse Lab in Cambridge	Wellcome Sanger Institute for the COVID-19 Genomics UK (COG-UK) Consortium	Rob Howes et al
EPI_ISL_1451279	England/CAMC-144BB10/2021	2021-03-22	Europe	United Kingdom	Lighthouse Lab in Cambridge	Wellcome Sanger Institute for the COVID-19 Genomics UK (COG-UK) Consortium	Rob Howes et al
EPI_ISL_1451308	England/CAMC-144BB3E/2021	2021-03-23	Europe	United Kingdom	Lighthouse Lab in Cambridge	Wellcome Sanger Institute for the COVID-19 Genomics UK (COG-UK) Consortium	Rob Howes et al
EPI_ISL_1451208	England/CAMC-144BB4D/2021	2021-03-22	Europe	United Kingdom	Lighthouse Lab in Cambridge	Wellcome Sanger Institute for the COVID-19 Genomics UK (COG-UK) Consortium	Rob Howes et al
EPI_ISL_1451222	England/CAMC-144BB5C/2021	2021-03-23	Europe	United Kingdom	Lighthouse Lab in Cambridge	Wellcome Sanger Institute for the COVID-19 Genomics UK (COG-UK) Consortium	Rob Howes et al
EPI_ISL_1451451	England/CAMC-144BB6B/2021	2021-03-23	Europe	United Kingdom	Lighthouse Lab in Cambridge	Wellcome Sanger Institute for the COVID-19 Genomics UK (COG-UK) Consortium	Rob Howes et al
EPI_ISL_1451200	England/CAMC-144BB7A/2021	2021-03-23	Europe	United Kingdom	Lighthouse Lab in Cambridge	Wellcome Sanger Institute for the COVID-19 Genomics UK (COG-UK) Consortium	Rob Howes et al
EPI_ISL_1451215	England/CAMC-144BB98/2021	2021-03-09	Europe	United Kingdom	Lighthouse Lab in Cambridge	Wellcome Sanger Institute for the COVID-19 Genomics UK (COG-UK) Consortium	Rob Howes et al
EPI_ISL_1451452	England/CAMC-144BBA7/2021	2021-03-23	Europe	United Kingdom	Lighthouse Lab in Cambridge	Wellcome Sanger Institute for the COVID-19 Genomics UK (COG-UK) Consortium	Rob Howes et al
EPI_ISL_1451226	England/CAMC-144BBB6/2021	2021-03-24	Europe	United Kingdom	Lighthouse Lab in Cambridge	Wellcome Sanger Institute for the COVID-19 Genomics UK (COG-UK) Consortium	Rob Howes et al
EPI_ISL_1451450	England/CAMC-144BBC5/2021	2021-03-23	Europe	United Kingdom	Lighthouse Lab in Cambridge	Wellcome Sanger Institute for the COVID-19 Genomics UK (COG-UK) Consortium	Rob Howes et al
EPI_ISL_1451182	England/CAMC-144BBF2/2021	2021-03-22	Europe	United Kingdom	Lighthouse Lab in Cambridge	Wellcome Sanger Institute for the COVID-19 Genomics UK (COG-UK) Consortium	Rob Howes et al
EPI_ISL_1451373	England/CAMC-144BC0E/2021	2021-03-23	Europe	United Kingdom	Lighthouse Lab in Cambridge	Wellcome Sanger Institute for the COVID-19 Genomics UK (COG-UK) Consortium	Rob Howes et al
EPI_ISL_1451383	England/CAMC-144BC2C/2021	2021-03-23	Europe	United Kingdom	Lighthouse Lab in Cambridge	Wellcome Sanger Institute for the COVID-19 Genomics UK (COG-UK) Consortium	Rob Howes et al
EPI_ISL_1451281	England/CAMC-144BC4A/2021	2021-03-23	Europe	United Kingdom	Lighthouse Lab in Cambridge	Wellcome Sanger Institute for the COVID-19 Genomics UK (COG-UK) Consortium	Rob Howes et al
EPI_ISL_1451454	England/CAMC-144BC59/2021	2021-03-23	Europe	United Kingdom	Lighthouse Lab in Cambridge	Wellcome Sanger Institute for the COVID-19 Genomics UK (COG-UK) Consortium	Rob Howes et al
EPI_ISL_1451368	England/CAMC-144BC77/2021	2021-03-23	Europe	United Kingdom	Lighthouse Lab in Cambridge	Wellcome Sanger Institute for the COVID-19 Genomics UK (COG-UK) Consortium	Rob Howes et al
EPI_ISL_1451364	England/CAMC-144BC86/2021	2021-03-23	Europe	United Kingdom	Lighthouse Lab in Cambridge	Wellcome Sanger Institute for the COVID-19 Genomics UK (COG-UK) Consortium	Rob Howes et al
EPI_ISL_1451166	England/CAMC-144BC95/2021	2021-03-23	Europe	United Kingdom	Lighthouse Lab in Cambridge	Wellcome Sanger Institute for the COVID-19 Genomics UK (COG-UK) Consortium	Rob Howes et al
EPI_ISL_1451395	England/CAMC-144BCA4/2021	2021-03-23	Europe	United Kingdom	Lighthouse Lab in Cambridge	Wellcome Sanger Institute for the COVID-19 Genomics UK (COG-UK) Consortium	Rob Howes et al
EPI_ISL_1451252	England/CAMC-144BCFF/2021	2021-03-23	Europe	United Kingdom	Lighthouse Lab in Cambridge	Wellcome Sanger Institute for the COVID-19 Genomics UK (COG-UK) Consortium	Rob Howes et al
EPI_ISL_1451288	England/CAMC-144BD0B/2021	2021-03-22	Europe	United Kingdom	Lighthouse Lab in Cambridge	Wellcome Sanger Institute for the COVID-19 Genomics UK (COG-UK) Consortium	Rob Howes et al
EPI_ISL_1484497	England/CAMC-144BD29/2021	2021-03-16	Europe	United Kingdom	Lighthouse Lab in Cambridge	Wellcome Sanger Institute for the COVID-19 Genomics UK (COG-UK) Consortium	Rob Howes et al
EPI_ISL_1484545	England/CAMC-144BD38/2021	2021-03-16	Europe	United Kingdom	Lighthouse Lab in Cambridge	Wellcome Sanger Institute for the COVID-19 Genomics UK (COG-UK) Consortium	Rob Howes et al
EPI_ISL_1484328	England/CAMC-144BD65/2021	2021-03-16	Europe	United Kingdom	Lighthouse Lab in Cambridge	Wellcome Sanger Institute for the COVID-19 Genomics UK (COG-UK) Consortium	Rob Howes et al
EPI_ISL_1484553	England/CAMC-144BD74/2021	2021-03-16	Europe	United Kingdom	Lighthouse Lab in Cambridge	Wellcome Sanger Institute for the COVID-19 Genomics UK (COG-UK) Consortium	Rob Howes et al
EPI_ISL_1484549	England/CAMC-144BD83/2021	2021-03-16	Europe	United Kingdom	Lighthouse Lab in Cambridge	Wellcome Sanger Institute for the COVID-19 Genomics UK (COG-UK) Consortium	Rob Howes et al
EPI_ISL_1484493	England/CAMC-144BD92/2021	2021-03-16	Europe	United Kingdom	Lighthouse Lab in Cambridge	Wellcome Sanger Institute for the COVID-19 Genomics UK (COG-UK) Consortium	Rob Howes et al
EPI_ISL_1484375	England/CAMC-144BDA1/2021	2021-03-16	Europe	United Kingdom	Lighthouse Lab in Cambridge	Wellcome Sanger Institute for the COVID-19 Genomics UK (COG-UK) Consortium	Rob Howes et al
EPI_ISL_1484537	England/CAMC-144BDED/2021	2021-03-11	Europe	United Kingdom	Lighthouse Lab in Cambridge	Wellcome Sanger Institute for the COVID-19 Genomics UK (COG-UK) Consortium	Rob Howes et al
EPI_ISL_1484578	England/CAMC-144BDFC/2021	2021-03-11	Europe	United Kingdom	Lighthouse Lab in Cambridge	Wellcome Sanger Institute for the COVID-19 Genomics UK (COG-UK) Consortium	Rob Howes et al
EPI_ISL_1484551	England/CAMC-144BE08/2021	2021-03-11	Europe	United Kingdom	Lighthouse Lab in Cambridge	Wellcome Sanger Institute for the COVID-19 Genomics UK (COG-UK) Consortium	Rob Howes et al
EPI_ISL_1484337	England/CAMC-144BE17/2021	2021-03-11	Europe	United Kingdom	Lighthouse Lab in Cambridge	Wellcome Sanger Institute for the COVID-19 Genomics UK (COG-UK) Consortium	Rob Howes et al
EPI_ISL_1484457	England/CAMC-144BE26/2021	2021-03-11	Europe	United Kingdom	Lighthouse Lab in Cambridge	Wellcome Sanger Institute for the COVID-19 Genomics UK (COG-UK) Consortium	Rob Howes et al
EPI_ISL_1484504	England/CAMC-144BE35/2021	2021-03-11	Europe	United Kingdom	Lighthouse Lab in Cambridge	Wellcome Sanger Institute for the COVID-19 Genomics UK (COG-UK) Consortium	Rob Howes et al
EPI_ISL_1484567	England/CAMC-144BE44/2021	2021-03-11	Europe	United Kingdom	Lighthouse Lab in Cambridge	Wellcome Sanger Institute for the COVID-19 Genomics UK (COG-UK) Consortium	Rob Howes et al
EPI_ISL_1484358	England/CAMC-144BE53/2021	2021-03-11	Europe	United Kingdom	Lighthouse Lab in Cambridge	Wellcome Sanger Institute for the COVID-19 Genomics UK (COG-UK) Consortium	Rob Howes et al
EPI_ISL_1484571	England/CAMC-144BE62/2021	2021-03-11	Europe	United Kingdom	Lighthouse Lab in Cambridge	Wellcome Sanger Institute for the COVID-19 Genomics UK (COG-UK) Consortium	Rob Howes et al
EPI_ISL_1484422	England/CAMC-144BE71/2021	2021-03-11	Europe	United Kingdom	Lighthouse Lab in Cambridge	Wellcome Sanger Institute for the COVID-19 Genomics UK (COG-UK) Consortium	Rob Howes et al
EPI_ISL_1484556	England/CAMC-144BE80/2021	2021-03-11	Europe	United Kingdom	Lighthouse Lab in Cambridge	Wellcome Sanger Institute for the COVID-19 Genomics UK (COG-UK) Consortium	Rob Howes et al
EPI_ISL_1484434	England/CAMC-144BE9F/2021	2021-03-11	Europe	United Kingdom	Lighthouse Lab in Cambridge	Wellcome Sanger Institute for the COVID-19 Genomics UK (COG-UK) Consortium	Rob Howes et al
EPI_ISL_1484484	England/CAMC-144BEBD/2021	2021-03-09	Europe	United Kingdom	Lighthouse Lab in Cambridge	Wellcome Sanger Institute for the COVID-19 Genomics UK (COG-UK) Consortium	Rob Howes et al
EPI_ISL_1484576	England/CAMC-144BEDB/2021	2021-03-09	Europe	United Kingdom	Lighthouse Lab in Cambridge	Wellcome Sanger Institute for the COVID-19 Genomics UK (COG-UK) Consortium	Rob Howes et al
EPI_ISL_1484367	England/CAMC-144BEEA/2021	2021-03-09	Europe	United Kingdom	Lighthouse Lab in Cambridge	Wellcome Sanger Institute for the COVID-19 Genomics UK (COG-UK) Consortium	Rob Howes et al
EPI_ISL_1484372	England/CAMC-144BEF9/2021	2021-03-09	Europe	United Kingdom	Lighthouse Lab in Cambridge	Wellcome Sanger Institute for the COVID-19 Genomics UK (COG-UK) Consortium	Rob Howes et al
EPI_ISL_1484491	England/CAMC-144BF05/2021	2021-03-09	Europe	United Kingdom	Lighthouse Lab in Cambridge	Wellcome Sanger Institute for the COVID-19 Genomics UK (COG-UK) Consortium	Rob Howes et al
EPI_ISL_1484602	England/CAMC-144BF14/2021	2021-03-09	Europe	United Kingdom	Lighthouse Lab in Cambridge	Wellcome Sanger Institute for the COVID-19 Genomics UK (COG-UK) Consortium	Rob Howes et al
EPI_ISL_1484391	England/CAMC-144BF23/2021	2021-03-09	Europe	United Kingdom	Lighthouse Lab in Cambridge	Wellcome Sanger Institute for the COVID-19 Genomics UK (COG-UK) Consortium	Rob Howes et al
EPI_ISL_1484376	England/CAMC-144BF32/2021	2021-03-09	Europe	United Kingdom	Lighthouse Lab in Cambridge	Wellcome Sanger Institute for the COVID-19 Genomics UK (COG-UK) Consortium	Rob Howes et al
EPI_ISL_1484533	England/CAMC-144BF41/2021	2021-03-09	Europe	United Kingdom	Lighthouse Lab in Cambridge	Wellcome Sanger Institute for the COVID-19 Genomics UK (COG-UK) Consortium	Rob Howes et al
EPI_ISL_1484561	England/CAMC-144BF50/2021	2021-03-11	Europe	United Kingdom	Lighthouse Lab in Cambridge	Wellcome Sanger Institute for the COVID-19 Genomics UK (COG-UK) Consortium	Rob Howes et al
EPI_ISL_1484404	England/CAMC-144BF6F/2021	2021-03-11	Europe	United Kingdom	Lighthouse Lab in Cambridge	Wellcome Sanger Institute for the COVID-19 Genomics UK (COG-UK) Consortium	Rob Howes et al
EPI_ISL_1484467	England/CAMC-144BF8D/2021	2021-03-11	Europe	United Kingdom	Lighthouse Lab in Cambridge	Wellcome Sanger Institute for the COVID-19 Genomics UK (COG-UK) Consortium	Rob Howes et al
EPI_ISL_1484413	England/CAMC-144BF9C/2021	2021-03-11	Europe	United Kingdom	Lighthouse Lab in Cambridge	Wellcome Sanger Institute for the COVID-19 Genomics UK (COG-UK) Consortium	Rob Howes et al
EPI_ISL_1484522	England/CAMC-144BFAB/2021	2021-03-11	Europe	United Kingdom	Lighthouse Lab in Cambridge	Wellcome Sanger Institute for the COVID-19 Genomics UK (COG-UK) Consortium	Rob Howes et al
EPI_ISL_1484516	England/CAMC-144BFBA/2021	2021-03-11	Europe	United Kingdom	Lighthouse Lab in Cambridge	Wellcome Sanger Institute for the COVID-19 Genomics UK (COG-UK) Consortium	Rob Howes et al
EPI_ISL_1484564	England/CAMC-144BFC9/2021	2021-03-11	Europe	United Kingdom	Lighthouse Lab in Cambridge	Wellcome Sanger Institute for the COVID-19 Genomics UK (COG-UK) Consortium	Rob Howes et al
EPI_ISL_1484535	England/CAMC-144BFD8/2021	2021-03-11	Europe	United Kingdom	Lighthouse Lab in Cambridge	Wellcome Sanger Institute for the COVID-19 Genomics UK (COG-UK) Consortium	Rob Howes et al
EPI_ISL_1484503	England/CAMC-144BFE7/2021	2021-03-11	Europe	United Kingdom	Lighthouse Lab in Cambridge	Wellcome Sanger Institute for the COVID-19 Genomics UK (COG-UK) Consortium	Rob Howes et al
EPI_ISL_1484559	England/CAMC-144BFF6/2021	2021-03-11	Europe	United Kingdom	Lighthouse Lab in Cambridge	Wellcome Sanger Institute for the COVID-19 Genomics UK (COG-UK) Consortium	Rob Howes et al
EPI_ISL_1484445	England/CAMC-144C001/2021	2021-03-11	Europe	United Kingdom	Lighthouse Lab in Cambridge	Wellcome Sanger Institute for the COVID-19 Genomics UK (COG-UK) Consortium	Rob Howes et al
EPI_ISL_1484338	England/CAMC-144C010/2021	2021-03-11	Europe	United Kingdom	Lighthouse Lab in Cambridge	Wellcome Sanger Institute for the COVID-19 Genomics UK (COG-UK) Consortium	Rob Howes et al
EPI_ISL_1484574	England/CAMC-144C02F/2021	2021-03-11	Europe	United Kingdom	Lighthouse Lab in Cambridge	Wellcome Sanger Institute for the COVID-19 Genomics UK (COG-UK) Consortium	Rob Howes et al
EPI_ISL_1484593	England/CAMC-144C04D/2021	2021-03-21	Europe	United Kingdom	Lighthouse Lab in Cambridge	Wellcome Sanger Institute for the COVID-19 Genomics UK (COG-UK) Consortium	Rob Howes et al
EPI_ISL_1484520	England/CAMC-144C05C/2021	2021-03-16	Europe	United Kingdom	Lighthouse Lab in Cambridge	Wellcome Sanger Institute for the COVID-19 Genomics UK (COG-UK) Consortium	Rob Howes et al
EPI_ISL_1484331	England/CAMC-144C06B/2021	2021-03-22	Europe	United Kingdom	Lighthouse Lab in Cambridge	Wellcome Sanger Institute for the COVID-19 Genomics UK (COG-UK) Consortium	Rob Howes et al
EPI_ISL_1484606	England/CAMC-144C098/2021	2021-03-21	Europe	United Kingdom	Lighthouse Lab in Cambridge	Wellcome Sanger Institute for the COVID-19 Genomics UK (COG-UK) Consortium	Rob Howes et al
EPI_ISL_1484332	England/CAMC-144C0B6/2021	2021-03-11	Europe	United Kingdom	Lighthouse Lab in Cambridge	Wellcome Sanger Institute for the COVID-19 Genomics UK (COG-UK) Consortium	Rob Howes et al
EPI_ISL_1484586	England/CAMC-144C0C5/2021	2021-03-11	Europe	United Kingdom	Lighthouse Lab in Cambridge	Wellcome Sanger Institute for the COVID-19 Genomics UK (COG-UK) Consortium	Rob Howes et al
EPI_ISL_1484519	England/CAMC-144C0D4/2021	2021-03-11	Europe	United Kingdom	Lighthouse Lab in Cambridge	Wellcome Sanger Institute for the COVID-19 Genomics UK (COG-UK) Consortium	Rob Howes et al
EPI_ISL_1484386	England/CAMC-144C0E3/2021	2021-03-11	Europe	United Kingdom	Lighthouse Lab in Cambridge	Wellcome Sanger Institute for the COVID-19 Genomics UK (COG-UK) Consortium	Rob Howes et al
EPI_ISL_1484449	England/CAMC-144C10E/2021	2021-03-16	Europe	United Kingdom	Lighthouse Lab in Cambridge	Wellcome Sanger Institute for the COVID-19 Genomics UK (COG-UK) Consortium	Rob Howes et al
EPI_ISL_1484361	England/CAMC-144C12C/2021	2021-03-16	Europe	United Kingdom	Lighthouse Lab in Cambridge	Wellcome Sanger Institute for the COVID-19 Genomics UK (COG-UK) Consortium	Rob Howes et al
EPI_ISL_1484335	England/CAMC-144C13B/2021	2021-03-16	Europe	United Kingdom	Lighthouse Lab in Cambridge	Wellcome Sanger Institute for the COVID-19 Genomics UK (COG-UK) Consortium	Rob Howes et al
EPI_ISL_1484546	England/CAMC-144C168/2021	2021-03-16	Europe	United Kingdom	Lighthouse Lab in Cambridge	Wellcome Sanger Institute for the COVID-19 Genomics UK (COG-UK) Consortium	Rob Howes et al
EPI_ISL_1484540	England/CAMC-144C20B/2021	2021-03-11	Europe	United Kingdom	Lighthouse Lab in Cambridge	Wellcome Sanger Institute for the COVID-19 Genomics UK (COG-UK) Consortium	Rob Howes et al
EPI_ISL_1484346	England/CAMC-144C21A/2021	2021-03-11	Europe	United Kingdom	Lighthouse Lab in Cambridge	Wellcome Sanger Institute for the COVID-19 Genomics UK (COG-UK) Consortium	Rob Howes et al
EPI_ISL_1484554	England/CAMC-144C229/2021	2021-03-11	Europe	United Kingdom	Lighthouse Lab in Cambridge	Wellcome Sanger Institute for the COVID-19 Genomics UK (COG-UK) Consortium	Rob Howes et al
EPI_ISL_1484448	England/CAMC-144C238/2021	2021-03-11	Europe	United Kingdom	Lighthouse Lab in Cambridge	Wellcome Sanger Institute for the COVID-19 Genomics UK (COG-UK) Consortium	Rob Howes et al
EPI_ISL_1484477	England/CAMC-144C247/2021	2021-03-11	Europe	United Kingdom	Lighthouse Lab in Cambridge	Wellcome Sanger Institute for the COVID-19 Genomics UK (COG-UK) Consortium	Rob Howes et al
EPI_ISL_1484474	England/CAMC-144C256/2021	2021-03-11	Europe	United Kingdom	Lighthouse Lab in Cambridge	Wellcome Sanger Institute for the COVID-19 Genomics UK (COG-UK) Consortium	Rob Howes et al
EPI_ISL_1484499	England/CAMC-144C265/2021	2021-03-11	Europe	United Kingdom	Lighthouse Lab in Cambridge	Wellcome Sanger Institute for the COVID-19 Genomics UK (COG-UK) Consortium	Rob Howes et al
EPI_ISL_1484440	England/CAMC-144C274/2021	2021-03-11	Europe	United Kingdom	Lighthouse Lab in Cambridge	Wellcome Sanger Institute for the COVID-19 Genomics UK (COG-UK) Consortium	Rob Howes et al
EPI_ISL_1484443	England/CAMC-144C283/2021	2021-03-11	Europe	United Kingdom	Lighthouse Lab in Cambridge	Wellcome Sanger Institute for the COVID-19 Genomics UK (COG-UK) Consortium	Rob Howes et al
EPI_ISL_1484544	England/CAMC-144C292/2021	2021-03-11	Europe	United Kingdom	Lighthouse Lab in Cambridge	Wellcome Sanger Institute for the COVID-19 Genomics UK (COG-UK) Consortium	Rob Howes et al
EPI_ISL_1473739	England/CAMC-144C2ED/2021	2021-03-21	Europe	United Kingdom	Lighthouse Lab in Cambridge	Wellcome Sanger Institute for the COVID-19 Genomics UK (COG-UK) Consortium	Rob Howes et al
EPI_ISL_1473785	England/CAMC-144C2FC/2021	2021-03-21	Europe	United Kingdom	Lighthouse Lab in Cambridge	Wellcome Sanger Institute for the COVID-19 Genomics UK (COG-UK) Consortium	Rob Howes et al
EPI_ISL_1473667	England/CAMC-144C335/2021	2021-03-22	Europe	United Kingdom	Lighthouse Lab in Cambridge	Wellcome Sanger Institute for the COVID-19 Genomics UK (COG-UK) Consortium	Rob Howes et al
EPI_ISL_1473698	England/CAMC-144C344/2021	2021-03-20	Europe	United Kingdom	Lighthouse Lab in Cambridge	Wellcome Sanger Institute for the COVID-19 Genomics UK (COG-UK) Consortium	Rob Howes et al
EPI_ISL_1473681	England/CAMC-144C353/2021	2021-03-22	Europe	United Kingdom	Lighthouse Lab in Cambridge	Wellcome Sanger Institute for the COVID-19 Genomics UK (COG-UK) Consortium	Rob Howes et al
EPI_ISL_1473595	England/CAMC-144C380/2021	2021-03-21	Europe	United Kingdom	Lighthouse Lab in Cambridge	Wellcome Sanger Institute for the COVID-19 Genomics UK (COG-UK) Consortium	Rob Howes et al
EPI_ISL_1473786	England/CAMC-144C39F/2021	2021-03-21	Europe	United Kingdom	Lighthouse Lab in Cambridge	Wellcome Sanger Institute for the COVID-19 Genomics UK (COG-UK) Consortium	Rob Howes et al
EPI_ISL_1473619	England/CAMC-144C3AE/2021	2021-03-16	Europe	United Kingdom	Lighthouse Lab in Cambridge	Wellcome Sanger Institute for the COVID-19 Genomics UK (COG-UK) Consortium	Rob Howes et al
EPI_ISL_1473660	England/CAMC-144C3BD/2021	2021-03-16	Europe	United Kingdom	Lighthouse Lab in Cambridge	Wellcome Sanger Institute for the COVID-19 Genomics UK (COG-UK) Consortium	Rob Howes et al
EPI_ISL_1473752	England/CAMC-144C3CC/2021	2021-03-16	Europe	United Kingdom	Lighthouse Lab in Cambridge	Wellcome Sanger Institute for the COVID-19 Genomics UK (COG-UK) Consortium	Rob Howes et al
EPI_ISL_1473675	England/CAMC-144C3DB/2021	2021-03-16	Europe	United Kingdom	Lighthouse Lab in Cambridge	Wellcome Sanger Institute for the COVID-19 Genomics UK (COG-UK) Consortium	Rob Howes et al
EPI_ISL_1473756	England/CAMC-144C3EA/2021	2021-03-16	Europe	United Kingdom	Lighthouse Lab in Cambridge	Wellcome Sanger Institute for the COVID-19 Genomics UK (COG-UK) Consortium	Rob Howes et al
EPI_ISL_1473792	England/CAMC-144C3F9/2021	2021-03-16	Europe	United Kingdom	Lighthouse Lab in Cambridge	Wellcome Sanger Institute for the COVID-19 Genomics UK (COG-UK) Consortium	Rob Howes et al
EPI_ISL_1409470	England/CAMC-144E5A6/2021	2021-03-23	Europe	United Kingdom	Lighthouse Lab in Cambridge	Wellcome Sanger Institute for the COVID-19 Genomics UK (COG-UK) Consortium	Rob Howes et al
EPI_ISL_1409380	England/CAMC-144E5B5/2021	2021-03-23	Europe	United Kingdom	Lighthouse Lab in Cambridge	Wellcome Sanger Institute for the COVID-19 Genomics UK (COG-UK) Consortium	Rob Howes et al
EPI_ISL_1409356	England/CAMC-144E5C4/2021	2021-03-24	Europe	United Kingdom	Lighthouse Lab in Cambridge	Wellcome Sanger Institute for the COVID-19 Genomics UK (COG-UK) Consortium	Rob Howes et al
EPI_ISL_1409292	England/CAMC-144E5D3/2021	2021-03-23	Europe	United Kingdom	Lighthouse Lab in Cambridge	Wellcome Sanger Institute for the COVID-19 Genomics UK (COG-UK) Consortium	Rob Howes et al
EPI_ISL_1409474	England/CAMC-144E5E2/2021	2021-03-24	Europe	United Kingdom	Lighthouse Lab in Cambridge	Wellcome Sanger Institute for the COVID-19 Genomics UK (COG-UK) Consortium	Rob Howes et al
EPI_ISL_1453489	England/CAMC-144E5F1/2021	2021-03-23	Europe	United Kingdom	Lighthouse Lab in Cambridge	Wellcome Sanger Institute for the COVID-19 Genomics UK (COG-UK) Consortium	Rob Howes et al
EPI_ISL_1409213	England/CAMC-144E60D/2021	2021-03-24	Europe	United Kingdom	Lighthouse Lab in Cambridge	Wellcome Sanger Institute for the COVID-19 Genomics UK (COG-UK) Consortium	Rob Howes et al
EPI_ISL_1409452	England/CAMC-144E61C/2021	2021-03-23	Europe	United Kingdom	Lighthouse Lab in Cambridge	Wellcome Sanger Institute for the COVID-19 Genomics UK (COG-UK) Consortium	Rob Howes et al
EPI_ISL_1409404	England/CAMC-144E62B/2021	2021-03-24	Europe	United Kingdom	Lighthouse Lab in Cambridge	Wellcome Sanger Institute for the COVID-19 Genomics UK (COG-UK) Consortium	Rob Howes et al
EPI_ISL_1409390	England/CAMC-144E63A/2021	2021-03-24	Europe	United Kingdom	Lighthouse Lab in Cambridge	Wellcome Sanger Institute for the COVID-19 Genomics UK (COG-UK) Consortium	Rob Howes et al
EPI_ISL_1409472	England/CAMC-144E649/2021	2021-03-24	Europe	United Kingdom	Lighthouse Lab in Cambridge	Wellcome Sanger Institute for the COVID-19 Genomics UK (COG-UK) Consortium	Rob Howes et al
EPI_ISL_1409378	England/CAMC-144E658/2021	2021-03-23	Europe	United Kingdom	Lighthouse Lab in Cambridge	Wellcome Sanger Institute for the COVID-19 Genomics UK (COG-UK) Consortium	Rob Howes et al
EPI_ISL_1409465	England/CAMC-144E667/2021	2021-03-24	Europe	United Kingdom	Lighthouse Lab in Cambridge	Wellcome Sanger Institute for the COVID-19 Genomics UK (COG-UK) Consortium	Rob Howes et al
EPI_ISL_1409417	England/CAMC-144E676/2021	2021-03-24	Europe	United Kingdom	Lighthouse Lab in Cambridge	Wellcome Sanger Institute for the COVID-19 Genomics UK (COG-UK) Consortium	Rob Howes et al
EPI_ISL_1409450	England/CAMC-144E685/2021	2021-03-23	Europe	United Kingdom	Lighthouse Lab in Cambridge	Wellcome Sanger Institute for the COVID-19 Genomics UK (COG-UK) Consortium	Rob Howes et al
EPI_ISL_1409337	England/CAMC-144E694/2021	2021-03-23	Europe	United Kingdom	Lighthouse Lab in Cambridge	Wellcome Sanger Institute for the COVID-19 Genomics UK (COG-UK) Consortium	Rob Howes et al
EPI_ISL_1409341	England/CAMC-144E6A3/2021	2021-03-23	Europe	United Kingdom	Lighthouse Lab in Cambridge	Wellcome Sanger Institute for the COVID-19 Genomics UK (COG-UK) Consortium	Rob Howes et al
EPI_ISL_1409274	England/CAMC-144E6B2/2021	2021-03-24	Europe	United Kingdom	Lighthouse Lab in Cambridge	Wellcome Sanger Institute for the COVID-19 Genomics UK (COG-UK) Consortium	Rob Howes et al
EPI_ISL_1409384	England/CAMC-144E6C1/2021	2021-03-23	Europe	United Kingdom	Lighthouse Lab in Cambridge	Wellcome Sanger Institute for the COVID-19 Genomics UK (COG-UK) Consortium	Rob Howes et al
EPI_ISL_1409349	England/CAMC-144E6D0/2021	2021-03-24	Europe	United Kingdom	Lighthouse Lab in Cambridge	Wellcome Sanger Institute for the COVID-19 Genomics UK (COG-UK) Consortium	Rob Howes et al
EPI_ISL_1409307	England/CAMC-144E6EF/2021	2021-03-23	Europe	United Kingdom	Lighthouse Lab in Cambridge	Wellcome Sanger Institute for the COVID-19 Genomics UK (COG-UK) Consortium	Rob Howes et al
EPI_ISL_1409266	England/CAMC-144E6FE/2021	2021-03-24	Europe	United Kingdom	Lighthouse Lab in Cambridge	Wellcome Sanger Institute for the COVID-19 Genomics UK (COG-UK) Consortium	Rob Howes et al
EPI_ISL_1409389	England/CAMC-144E70A/2021	2021-03-23	Europe	United Kingdom	Lighthouse Lab in Cambridge	Wellcome Sanger Institute for the COVID-19 Genomics UK (COG-UK) Consortium	Rob Howes et al
EPI_ISL_1409249	England/CAMC-144E719/2021	2021-03-24	Europe	United Kingdom	Lighthouse Lab in Cambridge	Wellcome Sanger Institute for the COVID-19 Genomics UK (COG-UK) Consortium	Rob Howes et al
EPI_ISL_1409226	England/CAMC-144E728/2021	2021-03-24	Europe	United Kingdom	Lighthouse Lab in Cambridge	Wellcome Sanger Institute for the COVID-19 Genomics UK (COG-UK) Consortium	Rob Howes et al
EPI_ISL_1409196	England/CAMC-144E737/2021	2021-03-23	Europe	United Kingdom	Lighthouse Lab in Cambridge	Wellcome Sanger Institute for the COVID-19 Genomics UK (COG-UK) Consortium	Rob Howes et al
EPI_ISL_1409197	England/CAMC-144E746/2021	2021-03-23	Europe	United Kingdom	Lighthouse Lab in Cambridge	Wellcome Sanger Institute for the COVID-19 Genomics UK (COG-UK) Consortium	Rob Howes et al
EPI_ISL_1409317	England/CAMC-144E755/2021	2021-03-23	Europe	United Kingdom	Lighthouse Lab in Cambridge	Wellcome Sanger Institute for the COVID-19 Genomics UK (COG-UK) Consortium	Rob Howes et al
EPI_ISL_1409250	England/CAMC-144E764/2021	2021-03-23	Europe	United Kingdom	Lighthouse Lab in Cambridge	Wellcome Sanger Institute for the COVID-19 Genomics UK (COG-UK) Consortium	Rob Howes et al
EPI_ISL_1451304	England/CAMC-144F745/2021	2021-03-03	Europe	United Kingdom	Lighthouse Lab in Cambridge	Wellcome Sanger Institute for the COVID-19 Genomics UK (COG-UK) Consortium	Rob Howes et al
EPI_ISL_1451393	England/CAMC-144F754/2021	2021-03-03	Europe	United Kingdom	Lighthouse Lab in Cambridge	Wellcome Sanger Institute for the COVID-19 Genomics UK (COG-UK) Consortium	Rob Howes et al
EPI_ISL_1451370	England/CAMC-144F763/2021	2021-03-03	Europe	United Kingdom	Lighthouse Lab in Cambridge	Wellcome Sanger Institute for the COVID-19 Genomics UK (COG-UK) Consortium	Rob Howes et al
EPI_ISL_1451316	England/CAMC-144F772/2021	2021-03-03	Europe	United Kingdom	Lighthouse Lab in Cambridge	Wellcome Sanger Institute for the COVID-19 Genomics UK (COG-UK) Consortium	Rob Howes et al
EPI_ISL_1451296	England/CAMC-144F781/2021	2021-03-03	Europe	United Kingdom	Lighthouse Lab in Cambridge	Wellcome Sanger Institute for the COVID-19 Genomics UK (COG-UK) Consortium	Rob Howes et al
EPI_ISL_1451225	England/CAMC-144F790/2021	2021-03-03	Europe	United Kingdom	Lighthouse Lab in Cambridge	Wellcome Sanger Institute for the COVID-19 Genomics UK (COG-UK) Consortium	Rob Howes et al
EPI_ISL_1451358	England/CAMC-144F7AF/2021	2021-03-03	Europe	United Kingdom	Lighthouse Lab in Cambridge	Wellcome Sanger Institute for the COVID-19 Genomics UK (COG-UK) Consortium	Rob Howes et al
EPI_ISL_1451343	England/CAMC-144F7BE/2021	2021-03-01	Europe	United Kingdom	Lighthouse Lab in Cambridge	Wellcome Sanger Institute for the COVID-19 Genomics UK (COG-UK) Consortium	Rob Howes et al
EPI_ISL_1451176	England/CAMC-144F7CD/2021	2021-03-01	Europe	United Kingdom	Lighthouse Lab in Cambridge	Wellcome Sanger Institute for the COVID-19 Genomics UK (COG-UK) Consortium	Rob Howes et al
EPI_ISL_1451347	England/CAMC-144F7DC/2021	2021-03-02	Europe	United Kingdom	Lighthouse Lab in Cambridge	Wellcome Sanger Institute for the COVID-19 Genomics UK (COG-UK) Consortium	Rob Howes et al
EPI_ISL_1451444	England/CAMC-144F7FA/2021	2021-03-03	Europe	United Kingdom	Lighthouse Lab in Cambridge	Wellcome Sanger Institute for the COVID-19 Genomics UK (COG-UK) Consortium	Rob Howes et al
EPI_ISL_1451440	England/CAMC-144F806/2021	2021-03-03	Europe	United Kingdom	Lighthouse Lab in Cambridge	Wellcome Sanger Institute for the COVID-19 Genomics UK (COG-UK) Consortium	Rob Howes et al
EPI_ISL_1451320	England/CAMC-144F815/2021	2021-03-03	Europe	United Kingdom	Lighthouse Lab in Cambridge	Wellcome Sanger Institute for the COVID-19 Genomics UK (COG-UK) Consortium	Rob Howes et al
EPI_ISL_1451461	England/CAMC-144F824/2021	2021-03-03	Europe	United Kingdom	Lighthouse Lab in Cambridge	Wellcome Sanger Institute for the COVID-19 Genomics UK (COG-UK) Consortium	Rob Howes et al
EPI_ISL_1451382	England/CAMC-144F833/2021	2021-03-02	Europe	United Kingdom	Lighthouse Lab in Cambridge	Wellcome Sanger Institute for the COVID-19 Genomics UK (COG-UK) Consortium	Rob Howes et al
EPI_ISL_1451167	England/CAMC-144F842/2021	2021-03-03	Europe	United Kingdom	Lighthouse Lab in Cambridge	Wellcome Sanger Institute for the COVID-19 Genomics UK (COG-UK) Consortium	Rob Howes et al
EPI_ISL_1451233	England/CAMC-144F851/2021	2021-03-03	Europe	United Kingdom	Lighthouse Lab in Cambridge	Wellcome Sanger Institute for the COVID-19 Genomics UK (COG-UK) Consortium	Rob Howes et al
EPI_ISL_1451270	England/CAMC-144F860/2021	2021-03-03	Europe	United Kingdom	Lighthouse Lab in Cambridge	Wellcome Sanger Institute for the COVID-19 Genomics UK (COG-UK) Consortium	Rob Howes et al
EPI_ISL_1451436	England/CAMC-144F87F/2021	2021-03-03	Europe	United Kingdom	Lighthouse Lab in Cambridge	Wellcome Sanger Institute for the COVID-19 Genomics UK (COG-UK) Consortium	Rob Howes et al
EPI_ISL_1451280	England/CAMC-144F88E/2021	2021-03-03	Europe	United Kingdom	Lighthouse Lab in Cambridge	Wellcome Sanger Institute for the COVID-19 Genomics UK (COG-UK) Consortium	Rob Howes et al
EPI_ISL_1451169	England/CAMC-144F89D/2021	2021-03-01	Europe	United Kingdom	Lighthouse Lab in Cambridge	Wellcome Sanger Institute for the COVID-19 Genomics UK (COG-UK) Consortium	Rob Howes et al
EPI_ISL_1451459	England/CAMC-144F8AC/2021	2021-03-02	Europe	United Kingdom	Lighthouse Lab in Cambridge	Wellcome Sanger Institute for the COVID-19 Genomics UK (COG-UK) Consortium	Rob Howes et al
EPI_ISL_1451465	England/CAMC-144F8BB/2021	2021-03-03	Europe	United Kingdom	Lighthouse Lab in Cambridge	Wellcome Sanger Institute for the COVID-19 Genomics UK (COG-UK) Consortium	Rob Howes et al
EPI_ISL_1451384	England/CAMC-144F8CA/2021	2021-03-03	Europe	United Kingdom	Lighthouse Lab in Cambridge	Wellcome Sanger Institute for the COVID-19 Genomics UK (COG-UK) Consortium	Rob Howes et al
EPI_ISL_1451221	England/CAMC-144F8D9/2021	2021-03-03	Europe	United Kingdom	Lighthouse Lab in Cambridge	Wellcome Sanger Institute for the COVID-19 Genomics UK (COG-UK) Consortium	Rob Howes et al
EPI_ISL_1451309	England/CAMC-144F8E8/2021	2021-03-03	Europe	United Kingdom	Lighthouse Lab in Cambridge	Wellcome Sanger Institute for the COVID-19 Genomics UK (COG-UK) Consortium	Rob Howes et al
EPI_ISL_1451399	England/CAMC-144F8F7/2021	2021-03-03	Europe	United Kingdom	Lighthouse Lab in Cambridge	Wellcome Sanger Institute for the COVID-19 Genomics UK (COG-UK) Consortium	Rob Howes et al
EPI_ISL_1451284	England/CAMC-144F903/2021	2021-03-02	Europe	United Kingdom	Lighthouse Lab in Cambridge	Wellcome Sanger Institute for the COVID-19 Genomics UK (COG-UK) Consortium	Rob Howes et al
EPI_ISL_1451295	England/CAMC-144F912/2021	2021-03-03	Europe	United Kingdom	Lighthouse Lab in Cambridge	Wellcome Sanger Institute for the COVID-19 Genomics UK (COG-UK) Consortium	Rob Howes et al
EPI_ISL_1451356	England/CAMC-144F921/2021	2021-03-01	Europe	United Kingdom	Lighthouse Lab in Cambridge	Wellcome Sanger Institute for the COVID-19 Genomics UK (COG-UK) Consortium	Rob Howes et al
EPI_ISL_1451376	England/CAMC-144F930/2021	2021-03-01	Europe	United Kingdom	Lighthouse Lab in Cambridge	Wellcome Sanger Institute for the COVID-19 Genomics UK (COG-UK) Consortium	Rob Howes et al
EPI_ISL_1451344	England/CAMC-144F94F/2021	2021-03-03	Europe	United Kingdom	Lighthouse Lab in Cambridge	Wellcome Sanger Institute for the COVID-19 Genomics UK (COG-UK) Consortium	Rob Howes et al
EPI_ISL_1451339	England/CAMC-144F95E/2021	2021-03-03	Europe	United Kingdom	Lighthouse Lab in Cambridge	Wellcome Sanger Institute for the COVID-19 Genomics UK (COG-UK) Consortium	Rob Howes et al
EPI_ISL_1451435	England/CAMC-144F96D/2021	2021-03-03	Europe	United Kingdom	Lighthouse Lab in Cambridge	Wellcome Sanger Institute for the COVID-19 Genomics UK (COG-UK) Consortium	Rob Howes et al
EPI_ISL_1451371	England/CAMC-144F97C/2021	2021-03-03	Europe	United Kingdom	Lighthouse Lab in Cambridge	Wellcome Sanger Institute for the COVID-19 Genomics UK (COG-UK) Consortium	Rob Howes et al
EPI_ISL_1451178	England/CAMC-144F98B/2021	2021-03-03	Europe	United Kingdom	Lighthouse Lab in Cambridge	Wellcome Sanger Institute for the COVID-19 Genomics UK (COG-UK) Consortium	Rob Howes et al
EPI_ISL_1451349	England/CAMC-144F99A/2021	2021-03-03	Europe	United Kingdom	Lighthouse Lab in Cambridge	Wellcome Sanger Institute for the COVID-19 Genomics UK (COG-UK) Consortium	Rob Howes et al
EPI_ISL_1451231	England/CAMC-144F9A9/2021	2021-03-02	Europe	United Kingdom	Lighthouse Lab in Cambridge	Wellcome Sanger Institute for the COVID-19 Genomics UK (COG-UK) Consortium	Rob Howes et al
EPI_ISL_1451406	England/CAMC-144F9B8/2021	2021-03-01	Europe	United Kingdom	Lighthouse Lab in Cambridge	Wellcome Sanger Institute for the COVID-19 Genomics UK (COG-UK) Consortium	Rob Howes et al
EPI_ISL_1451411	England/CAMC-144F9C7/2021	2021-03-03	Europe	United Kingdom	Lighthouse Lab in Cambridge	Wellcome Sanger Institute for the COVID-19 Genomics UK (COG-UK) Consortium	Rob Howes et al
EPI_ISL_1451413	England/CAMC-144F9D6/2021	2021-03-03	Europe	United Kingdom	Lighthouse Lab in Cambridge	Wellcome Sanger Institute for the COVID-19 Genomics UK (COG-UK) Consortium	Rob Howes et al
EPI_ISL_1451342	England/CAMC-144F9E5/2021	2021-03-02	Europe	United Kingdom	Lighthouse Lab in Cambridge	Wellcome Sanger Institute for the COVID-19 Genomics UK (COG-UK) Consortium	Rob Howes et al
EPI_ISL_1451152	England/CAMC-144FA00/2021	2021-03-03	Europe	United Kingdom	Lighthouse Lab in Cambridge	Wellcome Sanger Institute for the COVID-19 Genomics UK (COG-UK) Consortium	Rob Howes et al
EPI_ISL_1451443	England/CAMC-144FA1F/2021	2021-03-03	Europe	United Kingdom	Lighthouse Lab in Cambridge	Wellcome Sanger Institute for the COVID-19 Genomics UK (COG-UK) Consortium	Rob Howes et al
EPI_ISL_1451276	England/CAMC-144FA2E/2021	2021-03-01	Europe	United Kingdom	Lighthouse Lab in Cambridge	Wellcome Sanger Institute for the COVID-19 Genomics UK (COG-UK) Consortium	Rob Howes et al
EPI_ISL_1451437	England/CAMC-144FA3D/2021	2021-03-03	Europe	United Kingdom	Lighthouse Lab in Cambridge	Wellcome Sanger Institute for the COVID-19 Genomics UK (COG-UK) Consortium	Rob Howes et al
EPI_ISL_1451198	England/CAMC-144FA4C/2021	2021-03-03	Europe	United Kingdom	Lighthouse Lab in Cambridge	Wellcome Sanger Institute for the COVID-19 Genomics UK (COG-UK) Consortium	Rob Howes et al
EPI_ISL_1451206	England/CAMC-144FA5B/2021	2021-03-02	Europe	United Kingdom	Lighthouse Lab in Cambridge	Wellcome Sanger Institute for the COVID-19 Genomics UK (COG-UK) Consortium	Rob Howes et al
EPI_ISL_1451163	England/CAMC-144FA6A/2021	2021-03-03	Europe	United Kingdom	Lighthouse Lab in Cambridge	Wellcome Sanger Institute for the COVID-19 Genomics UK (COG-UK) Consortium	Rob Howes et al
EPI_ISL_1451350	England/CAMC-144FA79/2021	2021-03-03	Europe	United Kingdom	Lighthouse Lab in Cambridge	Wellcome Sanger Institute for the COVID-19 Genomics UK (COG-UK) Consortium	Rob Howes et al
EPI_ISL_1451216	England/CAMC-144FA88/2021	2021-03-03	Europe	United Kingdom	Lighthouse Lab in Cambridge	Wellcome Sanger Institute for the COVID-19 Genomics UK (COG-UK) Consortium	Rob Howes et al
EPI_ISL_1451314	England/CAMC-144FA97/2021	2021-03-03	Europe	United Kingdom	Lighthouse Lab in Cambridge	Wellcome Sanger Institute for the COVID-19 Genomics UK (COG-UK) Consortium	Rob Howes et al
EPI_ISL_1451424	England/CAMC-144FAA6/2021	2021-03-01	Europe	United Kingdom	Lighthouse Lab in Cambridge	Wellcome Sanger Institute for the COVID-19 Genomics UK (COG-UK) Consortium	Rob Howes et al
EPI_ISL_1451360	England/CAMC-144FAB5/2021	2021-03-02	Europe	United Kingdom	Lighthouse Lab in Cambridge	Wellcome Sanger Institute for the COVID-19 Genomics UK (COG-UK) Consortium	Rob Howes et al
EPI_ISL_1451244	England/CAMC-144FAC4/2021	2021-03-03	Europe	United Kingdom	Lighthouse Lab in Cambridge	Wellcome Sanger Institute for the COVID-19 Genomics UK (COG-UK) Consortium	Rob Howes et al
EPI_ISL_1451332	England/CAMC-144FAD3/2021	2021-03-03	Europe	United Kingdom	Lighthouse Lab in Cambridge	Wellcome Sanger Institute for the COVID-19 Genomics UK (COG-UK) Consortium	Rob Howes et al
EPI_ISL_1451175	England/CAMC-144FAE2/2021	2021-03-03	Europe	United Kingdom	Lighthouse Lab in Cambridge	Wellcome Sanger Institute for the COVID-19 Genomics UK (COG-UK) Consortium	Rob Howes et al
EPI_ISL_1451254	England/CAMC-144FAF1/2021	2021-03-03	Europe	United Kingdom	Lighthouse Lab in Cambridge	Wellcome Sanger Institute for the COVID-19 Genomics UK (COG-UK) Consortium	Rob Howes et al
EPI_ISL_1451417	England/CAMC-144FB0D/2021	2021-03-03	Europe	United Kingdom	Lighthouse Lab in Cambridge	Wellcome Sanger Institute for the COVID-19 Genomics UK (COG-UK) Consortium	Rob Howes et al
EPI_ISL_1451286	England/CAMC-144FB1C/2021	2021-03-03	Europe	United Kingdom	Lighthouse Lab in Cambridge	Wellcome Sanger Institute for the COVID-19 Genomics UK (COG-UK) Consortium	Rob Howes et al
EPI_ISL_1451420	England/CAMC-144FB2B/2021	2021-03-01	Europe	United Kingdom	Lighthouse Lab in Cambridge	Wellcome Sanger Institute for the COVID-19 Genomics UK (COG-UK) Consortium	Rob Howes et al
EPI_ISL_1451274	England/CAMC-144FB3A/2021	2021-03-02	Europe	United Kingdom	Lighthouse Lab in Cambridge	Wellcome Sanger Institute for the COVID-19 Genomics UK (COG-UK) Consortium	Rob Howes et al
EPI_ISL_1451362	England/CAMC-144FB49/2021	2021-03-02	Europe	United Kingdom	Lighthouse Lab in Cambridge	Wellcome Sanger Institute for the COVID-19 Genomics UK (COG-UK) Consortium	Rob Howes et al
EPI_ISL_1451408	England/CAMC-144FB58/2021	2021-03-02	Europe	United Kingdom	Lighthouse Lab in Cambridge	Wellcome Sanger Institute for the COVID-19 Genomics UK (COG-UK) Consortium	Rob Howes et al
EPI_ISL_1451394	England/CAMC-144FB67/2021	2021-03-02	Europe	United Kingdom	Lighthouse Lab in Cambridge	Wellcome Sanger Institute for the COVID-19 Genomics UK (COG-UK) Consortium	Rob Howes et al
EPI_ISL_1451412	England/CAMC-144FB76/2021	2021-03-02	Europe	United Kingdom	Lighthouse Lab in Cambridge	Wellcome Sanger Institute for the COVID-19 Genomics UK (COG-UK) Consortium	Rob Howes et al
EPI_ISL_1451227	England/CAMC-144FB85/2021	2021-03-02	Europe	United Kingdom	Lighthouse Lab in Cambridge	Wellcome Sanger Institute for the COVID-19 Genomics UK (COG-UK) Consortium	Rob Howes et al
EPI_ISL_1451201	England/CAMC-144FB94/2021	2021-03-01	Europe	United Kingdom	Lighthouse Lab in Cambridge	Wellcome Sanger Institute for the COVID-19 Genomics UK (COG-UK) Consortium	Rob Howes et al
EPI_ISL_1451351	England/CAMC-144FBA3/2021	2021-03-02	Europe	United Kingdom	Lighthouse Lab in Cambridge	Wellcome Sanger Institute for the COVID-19 Genomics UK (COG-UK) Consortium	Rob Howes et al
EPI_ISL_1451243	England/CAMC-144FBB2/2021	2021-03-02	Europe	United Kingdom	Lighthouse Lab in Cambridge	Wellcome Sanger Institute for the COVID-19 Genomics UK (COG-UK) Consortium	Rob Howes et al
EPI_ISL_1451290	England/CAMC-144FBC1/2021	2021-03-02	Europe	United Kingdom	Lighthouse Lab in Cambridge	Wellcome Sanger Institute for the COVID-19 Genomics UK (COG-UK) Consortium	Rob Howes et al
EPI_ISL_1451300	England/CAMC-144FBD0/2021	2021-03-02	Europe	United Kingdom	Lighthouse Lab in Cambridge	Wellcome Sanger Institute for the COVID-19 Genomics UK (COG-UK) Consortium	Rob Howes et al
EPI_ISL_1451181	England/CAMC-144FBEF/2021	2021-03-02	Europe	United Kingdom	Lighthouse Lab in Cambridge	Wellcome Sanger Institute for the COVID-19 Genomics UK (COG-UK) Consortium	Rob Howes et al
EPI_ISL_1451267	England/CAMC-144FBFE/2021	2021-03-02	Europe	United Kingdom	Lighthouse Lab in Cambridge	Wellcome Sanger Institute for the COVID-19 Genomics UK (COG-UK) Consortium	Rob Howes et al
EPI_ISL_1451416	England/CAMC-144FC0A/2021	2021-03-02	Europe	United Kingdom	Lighthouse Lab in Cambridge	Wellcome Sanger Institute for the COVID-19 Genomics UK (COG-UK) Consortium	Rob Howes et al
EPI_ISL_1451428	England/CAMC-144FC19/2021	2021-03-02	Europe	United Kingdom	Lighthouse Lab in Cambridge	Wellcome Sanger Institute for the COVID-19 Genomics UK (COG-UK) Consortium	Rob Howes et al
EPI_ISL_1451173	England/CAMC-144FC28/2021	2021-03-02	Europe	United Kingdom	Lighthouse Lab in Cambridge	Wellcome Sanger Institute for the COVID-19 Genomics UK (COG-UK) Consortium	Rob Howes et al
EPI_ISL_1451263	England/CAMC-144FC37/2021	2021-03-02	Europe	United Kingdom	Lighthouse Lab in Cambridge	Wellcome Sanger Institute for the COVID-19 Genomics UK (COG-UK) Consortium	Rob Howes et al
EPI_ISL_1451367	England/CAMC-144FC46/2021	2021-03-02	Europe	United Kingdom	Lighthouse Lab in Cambridge	Wellcome Sanger Institute for the COVID-19 Genomics UK (COG-UK) Consortium	Rob Howes et al
EPI_ISL_1451354	England/CAMC-144FC55/2021	2021-03-02	Europe	United Kingdom	Lighthouse Lab in Cambridge	Wellcome Sanger Institute for the COVID-19 Genomics UK (COG-UK) Consortium	Rob Howes et al
EPI_ISL_1451387	England/CAMC-144FC64/2021	2021-03-02	Europe	United Kingdom	Lighthouse Lab in Cambridge	Wellcome Sanger Institute for the COVID-19 Genomics UK (COG-UK) Consortium	Rob Howes et al
EPI_ISL_1451345	England/CAMC-144FC73/2021	2021-03-01	Europe	United Kingdom	Lighthouse Lab in Cambridge	Wellcome Sanger Institute for the COVID-19 Genomics UK (COG-UK) Consortium	Rob Howes et al
EPI_ISL_1451334	England/CAMC-144FC82/2021	2021-03-02	Europe	United Kingdom	Lighthouse Lab in Cambridge	Wellcome Sanger Institute for the COVID-19 Genomics UK (COG-UK) Consortium	Rob Howes et al
EPI_ISL_1451240	England/CAMC-144FC91/2021	2021-03-02	Europe	United Kingdom	Lighthouse Lab in Cambridge	Wellcome Sanger Institute for the COVID-19 Genomics UK (COG-UK) Consortium	Rob Howes et al
EPI_ISL_1451192	England/CAMC-144FCA0/2021	2021-03-02	Europe	United Kingdom	Lighthouse Lab in Cambridge	Wellcome Sanger Institute for the COVID-19 Genomics UK (COG-UK) Consortium	Rob Howes et al
EPI_ISL_1451264	England/CAMC-144FCBF/2021	2021-03-02	Europe	United Kingdom	Lighthouse Lab in Cambridge	Wellcome Sanger Institute for the COVID-19 Genomics UK (COG-UK) Consortium	Rob Howes et al
EPI_ISL_1451327	England/CAMC-144FCCE/2021	2021-03-02	Europe	United Kingdom	Lighthouse Lab in Cambridge	Wellcome Sanger Institute for the COVID-19 Genomics UK (COG-UK) Consortium	Rob Howes et al
EPI_ISL_1451322	England/CAMC-144FCDD/2021	2021-03-02	Europe	United Kingdom	Lighthouse Lab in Cambridge	Wellcome Sanger Institute for the COVID-19 Genomics UK (COG-UK) Consortium	Rob Howes et al
EPI_ISL_1451193	England/CAMC-144FCEC/2021	2021-03-02	Europe	United Kingdom	Lighthouse Lab in Cambridge	Wellcome Sanger Institute for the COVID-19 Genomics UK (COG-UK) Consortium	Rob Howes et al
EPI_ISL_1451446	England/CAMC-144FCFB/2021	2021-03-01	Europe	United Kingdom	Lighthouse Lab in Cambridge	Wellcome Sanger Institute for the COVID-19 Genomics UK (COG-UK) Consortium	Rob Howes et al
EPI_ISL_1451269	England/CAMC-144FD07/2021	2021-03-02	Europe	United Kingdom	Lighthouse Lab in Cambridge	Wellcome Sanger Institute for the COVID-19 Genomics UK (COG-UK) Consortium	Rob Howes et al
EPI_ISL_1451164	England/CAMC-144FD16/2021	2021-03-02	Europe	United Kingdom	Lighthouse Lab in Cambridge	Wellcome Sanger Institute for the COVID-19 Genomics UK (COG-UK) Consortium	Rob Howes et al
EPI_ISL_1451433	England/CAMC-144FD34/2021	2021-03-02	Europe	United Kingdom	Lighthouse Lab in Cambridge	Wellcome Sanger Institute for the COVID-19 Genomics UK (COG-UK) Consortium	Rob Howes et al
EPI_ISL_1451466	England/CAMC-144FD43/2021	2021-03-02	Europe	United Kingdom	Lighthouse Lab in Cambridge	Wellcome Sanger Institute for the COVID-19 Genomics UK (COG-UK) Consortium	Rob Howes et al
EPI_ISL_1451237	England/CAMC-144FD52/2021	2021-03-02	Europe	United Kingdom	Lighthouse Lab in Cambridge	Wellcome Sanger Institute for the COVID-19 Genomics UK (COG-UK) Consortium	Rob Howes et al
EPI_ISL_1451402	England/CAMC-144FD61/2021	2021-03-02	Europe	United Kingdom	Lighthouse Lab in Cambridge	Wellcome Sanger Institute for the COVID-19 Genomics UK (COG-UK) Consortium	Rob Howes et al
EPI_ISL_1451255	England/CAMC-144FD70/2021	2021-03-02	Europe	United Kingdom	Lighthouse Lab in Cambridge	Wellcome Sanger Institute for the COVID-19 Genomics UK (COG-UK) Consortium	Rob Howes et al
EPI_ISL_1451180	England/CAMC-144FD8F/2021	2021-03-02	Europe	United Kingdom	Lighthouse Lab in Cambridge	Wellcome Sanger Institute for the COVID-19 Genomics UK (COG-UK) Consortium	Rob Howes et al
EPI_ISL_1451380	England/CAMC-144FD9E/2021	2021-03-02	Europe	United Kingdom	Lighthouse Lab in Cambridge	Wellcome Sanger Institute for the COVID-19 Genomics UK (COG-UK) Consortium	Rob Howes et al
EPI_ISL_1451153	England/CAMC-144FDAD/2021	2021-03-02	Europe	United Kingdom	Lighthouse Lab in Cambridge	Wellcome Sanger Institute for the COVID-19 Genomics UK (COG-UK) Consortium	Rob Howes et al
EPI_ISL_1451317	England/CAMC-144FDBC/2021	2021-03-02	Europe	United Kingdom	Lighthouse Lab in Cambridge	Wellcome Sanger Institute for the COVID-19 Genomics UK (COG-UK) Consortium	Rob Howes et al
EPI_ISL_1451460	England/CAMC-144FDCB/2021	2021-03-02	Europe	United Kingdom	Lighthouse Lab in Cambridge	Wellcome Sanger Institute for the COVID-19 Genomics UK (COG-UK) Consortium	Rob Howes et al
EPI_ISL_1451260	England/CAMC-144FDDA/2021	2021-03-01	Europe	United Kingdom	Lighthouse Lab in Cambridge	Wellcome Sanger Institute for the COVID-19 Genomics UK (COG-UK) Consortium	Rob Howes et al
EPI_ISL_1451195	England/CAMC-144FDE9/2021	2021-03-02	Europe	United Kingdom	Lighthouse Lab in Cambridge	Wellcome Sanger Institute for the COVID-19 Genomics UK (COG-UK) Consortium	Rob Howes et al
EPI_ISL_1451390	England/CAMC-144FDF8/2021	2021-03-02	Europe	United Kingdom	Lighthouse Lab in Cambridge	Wellcome Sanger Institute for the COVID-19 Genomics UK (COG-UK) Consortium	Rob Howes et al
EPI_ISL_1451357	England/CAMC-144FE04/2021	2021-03-02	Europe	United Kingdom	Lighthouse Lab in Cambridge	Wellcome Sanger Institute for the COVID-19 Genomics UK (COG-UK) Consortium	Rob Howes et al
EPI_ISL_1451310	England/CAMC-144FE13/2021	2021-03-02	Europe	United Kingdom	Lighthouse Lab in Cambridge	Wellcome Sanger Institute for the COVID-19 Genomics UK (COG-UK) Consortium	Rob Howes et al
EPI_ISL_1451210	England/CAMC-144FE22/2021	2021-03-02	Europe	United Kingdom	Lighthouse Lab in Cambridge	Wellcome Sanger Institute for the COVID-19 Genomics UK (COG-UK) Consortium	Rob Howes et al
EPI_ISL_1451268	England/CAMC-144FE31/2021	2021-03-02	Europe	United Kingdom	Lighthouse Lab in Cambridge	Wellcome Sanger Institute for the COVID-19 Genomics UK (COG-UK) Consortium	Rob Howes et al
EPI_ISL_1451369	England/CAMC-144FE40/2021	2021-03-01	Europe	United Kingdom	Lighthouse Lab in Cambridge	Wellcome Sanger Institute for the COVID-19 Genomics UK (COG-UK) Consortium	Rob Howes et al
EPI_ISL_1451291	England/CAMC-144FE5F/2021	2021-03-02	Europe	United Kingdom	Lighthouse Lab in Cambridge	Wellcome Sanger Institute for the COVID-19 Genomics UK (COG-UK) Consortium	Rob Howes et al
EPI_ISL_1451165	England/CAMC-144FE6E/2021	2021-03-02	Europe	United Kingdom	Lighthouse Lab in Cambridge	Wellcome Sanger Institute for the COVID-19 Genomics UK (COG-UK) Consortium	Rob Howes et al
EPI_ISL_1451203	England/CAMC-144FE7D/2021	2021-03-02	Europe	United Kingdom	Lighthouse Lab in Cambridge	Wellcome Sanger Institute for the COVID-19 Genomics UK (COG-UK) Consortium	Rob Howes et al
EPI_ISL_1451194	England/CAMC-144FE8C/2021	2021-03-02	Europe	United Kingdom	Lighthouse Lab in Cambridge	Wellcome Sanger Institute for the COVID-19 Genomics UK (COG-UK) Consortium	Rob Howes et al
EPI_ISL_1451326	England/CAMC-144FE9B/2021	2021-03-02	Europe	United Kingdom	Lighthouse Lab in Cambridge	Wellcome Sanger Institute for the COVID-19 Genomics UK (COG-UK) Consortium	Rob Howes et al
EPI_ISL_1451463	England/CAMC-144FEAA/2021	2021-03-02	Europe	United Kingdom	Lighthouse Lab in Cambridge	Wellcome Sanger Institute for the COVID-19 Genomics UK (COG-UK) Consortium	Rob Howes et al
EPI_ISL_1451388	England/CAMC-144FEB9/2021	2021-03-01	Europe	United Kingdom	Lighthouse Lab in Cambridge	Wellcome Sanger Institute for the COVID-19 Genomics UK (COG-UK) Consortium	Rob Howes et al
EPI_ISL_1451228	England/CAMC-144FEC8/2021	2021-03-02	Europe	United Kingdom	Lighthouse Lab in Cambridge	Wellcome Sanger Institute for the COVID-19 Genomics UK (COG-UK) Consortium	Rob Howes et al
EPI_ISL_1451663	England/CAMC-1459FC8/2021	2021-03-25	Europe	United Kingdom	Lighthouse Lab in Cambridge	Wellcome Sanger Institute for the COVID-19 Genomics UK (COG-UK) Consortium	Rob Howes et al
EPI_ISL_1451628	England/CAMC-1459FD7/2021	2021-03-25	Europe	United Kingdom	Lighthouse Lab in Cambridge	Wellcome Sanger Institute for the COVID-19 Genomics UK (COG-UK) Consortium	Rob Howes et al
EPI_ISL_1451685	England/CAMC-1459FE6/2021	2021-03-25	Europe	United Kingdom	Lighthouse Lab in Cambridge	Wellcome Sanger Institute for the COVID-19 Genomics UK (COG-UK) Consortium	Rob Howes et al
EPI_ISL_1451719	England/CAMC-1459FF5/2021	2021-03-25	Europe	United Kingdom	Lighthouse Lab in Cambridge	Wellcome Sanger Institute for the COVID-19 Genomics UK (COG-UK) Consortium	Rob Howes et al
EPI_ISL_1451708	England/CAMC-145A000/2021	2021-03-25	Europe	United Kingdom	Lighthouse Lab in Cambridge	Wellcome Sanger Institute for the COVID-19 Genomics UK (COG-UK) Consortium	Rob Howes et al
EPI_ISL_1451670	England/CAMC-145A01F/2021	2021-03-25	Europe	United Kingdom	Lighthouse Lab in Cambridge	Wellcome Sanger Institute for the COVID-19 Genomics UK (COG-UK) Consortium	Rob Howes et al
EPI_ISL_1451682	England/CAMC-145A02E/2021	2021-03-25	Europe	United Kingdom	Lighthouse Lab in Cambridge	Wellcome Sanger Institute for the COVID-19 Genomics UK (COG-UK) Consortium	Rob Howes et al
EPI_ISL_1451641	England/CAMC-145A03D/2021	2021-03-25	Europe	United Kingdom	Lighthouse Lab in Cambridge	Wellcome Sanger Institute for the COVID-19 Genomics UK (COG-UK) Consortium	Rob Howes et al
EPI_ISL_1451537	England/CAMC-145A04C/2021	2021-03-25	Europe	United Kingdom	Lighthouse Lab in Cambridge	Wellcome Sanger Institute for the COVID-19 Genomics UK (COG-UK) Consortium	Rob Howes et al
EPI_ISL_1451508	England/CAMC-145A05B/2021	2021-03-25	Europe	United Kingdom	Lighthouse Lab in Cambridge	Wellcome Sanger Institute for the COVID-19 Genomics UK (COG-UK) Consortium	Rob Howes et al
EPI_ISL_1451576	England/CAMC-145A06A/2021	2021-03-25	Europe	United Kingdom	Lighthouse Lab in Cambridge	Wellcome Sanger Institute for the COVID-19 Genomics UK (COG-UK) Consortium	Rob Howes et al
EPI_ISL_1451779	England/CAMC-145A079/2021	2021-03-25	Europe	United Kingdom	Lighthouse Lab in Cambridge	Wellcome Sanger Institute for the COVID-19 Genomics UK (COG-UK) Consortium	Rob Howes et al
EPI_ISL_1451778	England/CAMC-145A088/2021	2021-03-25	Europe	United Kingdom	Lighthouse Lab in Cambridge	Wellcome Sanger Institute for the COVID-19 Genomics UK (COG-UK) Consortium	Rob Howes et al
EPI_ISL_1451620	England/CAMC-145A097/2021	2021-03-25	Europe	United Kingdom	Lighthouse Lab in Cambridge	Wellcome Sanger Institute for the COVID-19 Genomics UK (COG-UK) Consortium	Rob Howes et al
EPI_ISL_1451541	England/CAMC-145A0A6/2021	2021-03-25	Europe	United Kingdom	Lighthouse Lab in Cambridge	Wellcome Sanger Institute for the COVID-19 Genomics UK (COG-UK) Consortium	Rob Howes et al
EPI_ISL_1451657	England/CAMC-145A0B5/2021	2021-03-25	Europe	United Kingdom	Lighthouse Lab in Cambridge	Wellcome Sanger Institute for the COVID-19 Genomics UK (COG-UK) Consortium	Rob Howes et al
EPI_ISL_1451579	England/CAMC-145A0C4/2021	2021-03-25	Europe	United Kingdom	Lighthouse Lab in Cambridge	Wellcome Sanger Institute for the COVID-19 Genomics UK (COG-UK) Consortium	Rob Howes et al
EPI_ISL_1451613	England/CAMC-145A0D3/2021	2021-03-25	Europe	United Kingdom	Lighthouse Lab in Cambridge	Wellcome Sanger Institute for the COVID-19 Genomics UK (COG-UK) Consortium	Rob Howes et al
EPI_ISL_1451471	England/CAMC-145A0E2/2021	2021-03-25	Europe	United Kingdom	Lighthouse Lab in Cambridge	Wellcome Sanger Institute for the COVID-19 Genomics UK (COG-UK) Consortium	Rob Howes et al
EPI_ISL_1451600	England/CAMC-145A0F1/2021	2021-03-25	Europe	United Kingdom	Lighthouse Lab in Cambridge	Wellcome Sanger Institute for the COVID-19 Genomics UK (COG-UK) Consortium	Rob Howes et al
EPI_ISL_1451752	England/CAMC-145A10D/2021	2021-03-25	Europe	United Kingdom	Lighthouse Lab in Cambridge	Wellcome Sanger Institute for the COVID-19 Genomics UK (COG-UK) Consortium	Rob Howes et al
EPI_ISL_1451581	England/CAMC-145A11C/2021	2021-03-25	Europe	United Kingdom	Lighthouse Lab in Cambridge	Wellcome Sanger Institute for the COVID-19 Genomics UK (COG-UK) Consortium	Rob Howes et al
EPI_ISL_1451555	England/CAMC-145A12B/2021	2021-03-25	Europe	United Kingdom	Lighthouse Lab in Cambridge	Wellcome Sanger Institute for the COVID-19 Genomics UK (COG-UK) Consortium	Rob Howes et al
EPI_ISL_1451556	England/CAMC-145A13A/2021	2021-03-25	Europe	United Kingdom	Lighthouse Lab in Cambridge	Wellcome Sanger Institute for the COVID-19 Genomics UK (COG-UK) Consortium	Rob Howes et al
EPI_ISL_1451707	England/CAMC-145A149/2021	2021-03-25	Europe	United Kingdom	Lighthouse Lab in Cambridge	Wellcome Sanger Institute for the COVID-19 Genomics UK (COG-UK) Consortium	Rob Howes et al
EPI_ISL_1451653	England/CAMC-145A158/2021	2021-03-25	Europe	United Kingdom	Lighthouse Lab in Cambridge	Wellcome Sanger Institute for the COVID-19 Genomics UK (COG-UK) Consortium	Rob Howes et al
EPI_ISL_1473671	England/CAMC-145AF21/2021	2021-03-22	Europe	United Kingdom	Lighthouse Lab in Cambridge	Wellcome Sanger Institute for the COVID-19 Genomics UK (COG-UK) Consortium	Rob Howes et al
EPI_ISL_1473753	England/CAMC-145AF4F/2021	2021-03-20	Europe	United Kingdom	Lighthouse Lab in Cambridge	Wellcome Sanger Institute for the COVID-19 Genomics UK (COG-UK) Consortium	Rob Howes et al
EPI_ISL_1473623	England/CAMC-145AF5E/2021	2021-03-18	Europe	United Kingdom	Lighthouse Lab in Cambridge	Wellcome Sanger Institute for the COVID-19 Genomics UK (COG-UK) Consortium	Rob Howes et al
EPI_ISL_1473721	England/CAMC-145AF6D/2021	2021-03-23	Europe	United Kingdom	Lighthouse Lab in Cambridge	Wellcome Sanger Institute for the COVID-19 Genomics UK (COG-UK) Consortium	Rob Howes et al
EPI_ISL_1473656	England/CAMC-145AF7C/2021	2021-03-23	Europe	United Kingdom	Lighthouse Lab in Cambridge	Wellcome Sanger Institute for the COVID-19 Genomics UK (COG-UK) Consortium	Rob Howes et al
EPI_ISL_1473703	England/CAMC-145AF8B/2021	2021-03-23	Europe	United Kingdom	Lighthouse Lab in Cambridge	Wellcome Sanger Institute for the COVID-19 Genomics UK (COG-UK) Consortium	Rob Howes et al
EPI_ISL_1473719	England/CAMC-145AF9A/2021	2021-03-23	Europe	United Kingdom	Lighthouse Lab in Cambridge	Wellcome Sanger Institute for the COVID-19 Genomics UK (COG-UK) Consortium	Rob Howes et al
EPI_ISL_1473688	England/CAMC-145AFA9/2021	2021-03-23	Europe	United Kingdom	Lighthouse Lab in Cambridge	Wellcome Sanger Institute for the COVID-19 Genomics UK (COG-UK) Consortium	Rob Howes et al
EPI_ISL_1473677	England/CAMC-145AFB8/2021	2021-03-22	Europe	United Kingdom	Lighthouse Lab in Cambridge	Wellcome Sanger Institute for the COVID-19 Genomics UK (COG-UK) Consortium	Rob Howes et al
EPI_ISL_1473778	England/CAMC-145AFD6/2021	2021-03-23	Europe	United Kingdom	Lighthouse Lab in Cambridge	Wellcome Sanger Institute for the COVID-19 Genomics UK (COG-UK) Consortium	Rob Howes et al
EPI_ISL_1473689	England/CAMC-145B01E/2021	2021-03-21	Europe	United Kingdom	Lighthouse Lab in Cambridge	Wellcome Sanger Institute for the COVID-19 Genomics UK (COG-UK) Consortium	Rob Howes et al
EPI_ISL_1473768	England/CAMC-145B02D/2021	2021-03-22	Europe	United Kingdom	Lighthouse Lab in Cambridge	Wellcome Sanger Institute for the COVID-19 Genomics UK (COG-UK) Consortium	Rob Howes et al
EPI_ISL_1473602	England/CAMC-145B04B/2021	2021-03-21	Europe	United Kingdom	Lighthouse Lab in Cambridge	Wellcome Sanger Institute for the COVID-19 Genomics UK (COG-UK) Consortium	Rob Howes et al
EPI_ISL_1473759	England/CAMC-145B087/2021	2021-03-22	Europe	United Kingdom	Lighthouse Lab in Cambridge	Wellcome Sanger Institute for the COVID-19 Genomics UK (COG-UK) Consortium	Rob Howes et al
EPI_ISL_1473787	England/CAMC-145B096/2021	2021-03-23	Europe	United Kingdom	Lighthouse Lab in Cambridge	Wellcome Sanger Institute for the COVID-19 Genomics UK (COG-UK) Consortium	Rob Howes et al
EPI_ISL_1473642	England/CAMC-145B0A5/2021	2021-03-23	Europe	United Kingdom	Lighthouse Lab in Cambridge	Wellcome Sanger Institute for the COVID-19 Genomics UK (COG-UK) Consortium	Rob Howes et al
EPI_ISL_1473715	England/CAMC-145B0B4/2021	2021-03-23	Europe	United Kingdom	Lighthouse Lab in Cambridge	Wellcome Sanger Institute for the COVID-19 Genomics UK (COG-UK) Consortium	Rob Howes et al
EPI_ISL_1473766	England/CAMC-145B12A/2021	2021-03-22	Europe	United Kingdom	Lighthouse Lab in Cambridge	Wellcome Sanger Institute for the COVID-19 Genomics UK (COG-UK) Consortium	Rob Howes et al
EPI_ISL_1473668	England/CAMC-145B148/2021	2021-03-23	Europe	United Kingdom	Lighthouse Lab in Cambridge	Wellcome Sanger Institute for the COVID-19 Genomics UK (COG-UK) Consortium	Rob Howes et al
EPI_ISL_1473663	England/CAMC-145B157/2021	2021-03-21	Europe	United Kingdom	Lighthouse Lab in Cambridge	Wellcome Sanger Institute for the COVID-19 Genomics UK (COG-UK) Consortium	Rob Howes et al
EPI_ISL_1473606	England/CAMC-145B184/2021	2021-03-22	Europe	United Kingdom	Lighthouse Lab in Cambridge	Wellcome Sanger Institute for the COVID-19 Genomics UK (COG-UK) Consortium	Rob Howes et al
EPI_ISL_1473734	England/CAMC-145B1A2/2021	2021-03-20	Europe	United Kingdom	Lighthouse Lab in Cambridge	Wellcome Sanger Institute for the COVID-19 Genomics UK (COG-UK) Consortium	Rob Howes et al
EPI_ISL_1473713	England/CAMC-145B1B1/2021	2021-03-20	Europe	United Kingdom	Lighthouse Lab in Cambridge	Wellcome Sanger Institute for the COVID-19 Genomics UK (COG-UK) Consortium	Rob Howes et al
EPI_ISL_1473631	England/CAMC-145B1C0/2021	2021-03-20	Europe	United Kingdom	Lighthouse Lab in Cambridge	Wellcome Sanger Institute for the COVID-19 Genomics UK (COG-UK) Consortium	Rob Howes et al
EPI_ISL_1473761	England/CAMC-145B1EE/2021	2021-03-21	Europe	United Kingdom	Lighthouse Lab in Cambridge	Wellcome Sanger Institute for the COVID-19 Genomics UK (COG-UK) Consortium	Rob Howes et al
EPI_ISL_1473760	England/CAMC-145B1FD/2021	2021-03-21	Europe	United Kingdom	Lighthouse Lab in Cambridge	Wellcome Sanger Institute for the COVID-19 Genomics UK (COG-UK) Consortium	Rob Howes et al
EPI_ISL_1473662	England/CAMC-145B209/2021	2021-03-22	Europe	United Kingdom	Lighthouse Lab in Cambridge	Wellcome Sanger Institute for the COVID-19 Genomics UK (COG-UK) Consortium	Rob Howes et al
EPI_ISL_1473673	England/CAMC-145B236/2021	2021-03-22	Europe	United Kingdom	Lighthouse Lab in Cambridge	Wellcome Sanger Institute for the COVID-19 Genomics UK (COG-UK) Consortium	Rob Howes et al
EPI_ISL_1473725	England/CAMC-145B245/2021	2021-03-23	Europe	United Kingdom	Lighthouse Lab in Cambridge	Wellcome Sanger Institute for the COVID-19 Genomics UK (COG-UK) Consortium	Rob Howes et al
EPI_ISL_1473797	England/CAMC-145B254/2021	2021-03-23	Europe	United Kingdom	Lighthouse Lab in Cambridge	Wellcome Sanger Institute for the COVID-19 Genomics UK (COG-UK) Consortium	Rob Howes et al
EPI_ISL_1473741	England/CAMC-145B263/2021	2021-03-17	Europe	United Kingdom	Lighthouse Lab in Cambridge	Wellcome Sanger Institute for the COVID-19 Genomics UK (COG-UK) Consortium	Rob Howes et al
EPI_ISL_1473679	England/CAMC-145B272/2021	2021-03-22	Europe	United Kingdom	Lighthouse Lab in Cambridge	Wellcome Sanger Institute for the COVID-19 Genomics UK (COG-UK) Consortium	Rob Howes et al
EPI_ISL_1473643	England/CAMC-145B290/2021	2021-03-23	Europe	United Kingdom	Lighthouse Lab in Cambridge	Wellcome Sanger Institute for the COVID-19 Genomics UK (COG-UK) Consortium	Rob Howes et al
EPI_ISL_1473640	England/CAMC-145B2BE/2021	2021-03-22	Europe	United Kingdom	Lighthouse Lab in Cambridge	Wellcome Sanger Institute for the COVID-19 Genomics UK (COG-UK) Consortium	Rob Howes et al
EPI_ISL_1473714	England/CAMC-145B2CD/2021	2021-03-23	Europe	United Kingdom	Lighthouse Lab in Cambridge	Wellcome Sanger Institute for the COVID-19 Genomics UK (COG-UK) Consortium	Rob Howes et al
EPI_ISL_1473769	England/CAMC-145B2DC/2021	2021-03-23	Europe	United Kingdom	Lighthouse Lab in Cambridge	Wellcome Sanger Institute for the COVID-19 Genomics UK (COG-UK) Consortium	Rob Howes et al
EPI_ISL_1473740	England/CAMC-145B306/2021	2021-03-23	Europe	United Kingdom	Lighthouse Lab in Cambridge	Wellcome Sanger Institute for the COVID-19 Genomics UK (COG-UK) Consortium	Rob Howes et al
EPI_ISL_1473788	England/CAMC-145B324/2021	2021-03-23	Europe	United Kingdom	Lighthouse Lab in Cambridge	Wellcome Sanger Institute for the COVID-19 Genomics UK (COG-UK) Consortium	Rob Howes et al
EPI_ISL_1473776	England/CAMC-145B360/2021	2021-03-22	Europe	United Kingdom	Lighthouse Lab in Cambridge	Wellcome Sanger Institute for the COVID-19 Genomics UK (COG-UK) Consortium	Rob Howes et al
EPI_ISL_1473745	England/CAMC-145B37F/2021	2021-03-22	Europe	United Kingdom	Lighthouse Lab in Cambridge	Wellcome Sanger Institute for the COVID-19 Genomics UK (COG-UK) Consortium	Rob Howes et al
EPI_ISL_1473718	England/CAMC-145B39D/2021	2021-03-21	Europe	United Kingdom	Lighthouse Lab in Cambridge	Wellcome Sanger Institute for the COVID-19 Genomics UK (COG-UK) Consortium	Rob Howes et al
EPI_ISL_1473693	England/CAMC-145B3AC/2021	2021-03-23	Europe	United Kingdom	Lighthouse Lab in Cambridge	Wellcome Sanger Institute for the COVID-19 Genomics UK (COG-UK) Consortium	Rob Howes et al
EPI_ISL_1473608	England/CAMC-145B3D9/2021	2021-03-23	Europe	United Kingdom	Lighthouse Lab in Cambridge	Wellcome Sanger Institute for the COVID-19 Genomics UK (COG-UK) Consortium	Rob Howes et al
EPI_ISL_1473646	England/CAMC-145B3E8/2021	2021-03-23	Europe	United Kingdom	Lighthouse Lab in Cambridge	Wellcome Sanger Institute for the COVID-19 Genomics UK (COG-UK) Consortium	Rob Howes et al
EPI_ISL_1473783	England/CAMC-145B3F7/2021	2021-03-22	Europe	United Kingdom	Lighthouse Lab in Cambridge	Wellcome Sanger Institute for the COVID-19 Genomics UK (COG-UK) Consortium	Rob Howes et al
EPI_ISL_1473634	England/CAMC-145B430/2021	2021-03-23	Europe	United Kingdom	Lighthouse Lab in Cambridge	Wellcome Sanger Institute for the COVID-19 Genomics UK (COG-UK) Consortium	Rob Howes et al
EPI_ISL_1473616	England/CAMC-145B44F/2021	2021-03-21	Europe	United Kingdom	Lighthouse Lab in Cambridge	Wellcome Sanger Institute for the COVID-19 Genomics UK (COG-UK) Consortium	Rob Howes et al
EPI_ISL_1473743	England/CAMC-145B48B/2021	2021-03-23	Europe	United Kingdom	Lighthouse Lab in Cambridge	Wellcome Sanger Institute for the COVID-19 Genomics UK (COG-UK) Consortium	Rob Howes et al
EPI_ISL_1473648	England/CAMC-145B49A/2021	2021-03-23	Europe	United Kingdom	Lighthouse Lab in Cambridge	Wellcome Sanger Institute for the COVID-19 Genomics UK (COG-UK) Consortium	Rob Howes et al
EPI_ISL_1473658	England/CAMC-145B4D6/2021	2021-03-22	Europe	United Kingdom	Lighthouse Lab in Cambridge	Wellcome Sanger Institute for the COVID-19 Genomics UK (COG-UK) Consortium	Rob Howes et al
EPI_ISL_1473666	England/CAMC-145B500/2021	2021-03-20	Europe	United Kingdom	Lighthouse Lab in Cambridge	Wellcome Sanger Institute for the COVID-19 Genomics UK (COG-UK) Consortium	Rob Howes et al
EPI_ISL_1473717	England/CAMC-145B52E/2021	2021-03-22	Europe	United Kingdom	Lighthouse Lab in Cambridge	Wellcome Sanger Institute for the COVID-19 Genomics UK (COG-UK) Consortium	Rob Howes et al
EPI_ISL_1473644	England/CAMC-145B54C/2021	2021-03-23	Europe	United Kingdom	Lighthouse Lab in Cambridge	Wellcome Sanger Institute for the COVID-19 Genomics UK (COG-UK) Consortium	Rob Howes et al
EPI_ISL_1473645	England/CAMC-145B56A/2021	2021-03-20	Europe	United Kingdom	Lighthouse Lab in Cambridge	Wellcome Sanger Institute for the COVID-19 Genomics UK (COG-UK) Consortium	Rob Howes et al
EPI_ISL_1473637	England/CAMC-145B579/2021	2021-03-20	Europe	United Kingdom	Lighthouse Lab in Cambridge	Wellcome Sanger Institute for the COVID-19 Genomics UK (COG-UK) Consortium	Rob Howes et al
EPI_ISL_1473746	England/CAMC-145B588/2021	2021-03-22	Europe	United Kingdom	Lighthouse Lab in Cambridge	Wellcome Sanger Institute for the COVID-19 Genomics UK (COG-UK) Consortium	Rob Howes et al
EPI_ISL_1473617	England/CAMC-145B5A6/2021	2021-03-22	Europe	United Kingdom	Lighthouse Lab in Cambridge	Wellcome Sanger Institute for the COVID-19 Genomics UK (COG-UK) Consortium	Rob Howes et al
EPI_ISL_1473747	England/CAMC-145B5B5/2021	2021-03-21	Europe	United Kingdom	Lighthouse Lab in Cambridge	Wellcome Sanger Institute for the COVID-19 Genomics UK (COG-UK) Consortium	Rob Howes et al
EPI_ISL_1473765	England/CAMC-145B5C4/2021	2021-03-21	Europe	United Kingdom	Lighthouse Lab in Cambridge	Wellcome Sanger Institute for the COVID-19 Genomics UK (COG-UK) Consortium	Rob Howes et al
EPI_ISL_1473724	England/CAMC-145B5D3/2021	2021-03-21	Europe	United Kingdom	Lighthouse Lab in Cambridge	Wellcome Sanger Institute for the COVID-19 Genomics UK (COG-UK) Consortium	Rob Howes et al
EPI_ISL_1473628	England/CAMC-145B5E2/2021	2021-03-21	Europe	United Kingdom	Lighthouse Lab in Cambridge	Wellcome Sanger Institute for the COVID-19 Genomics UK (COG-UK) Consortium	Rob Howes et al
EPI_ISL_1473630	England/CAMC-145B5F1/2021	2021-03-22	Europe	United Kingdom	Lighthouse Lab in Cambridge	Wellcome Sanger Institute for the COVID-19 Genomics UK (COG-UK) Consortium	Rob Howes et al
EPI_ISL_1473697	England/CAMC-145B60D/2021	2021-03-23	Europe	United Kingdom	Lighthouse Lab in Cambridge	Wellcome Sanger Institute for the COVID-19 Genomics UK (COG-UK) Consortium	Rob Howes et al
EPI_ISL_1473750	England/CAMC-145B658/2021	2021-03-19	Europe	United Kingdom	Lighthouse Lab in Cambridge	Wellcome Sanger Institute for the COVID-19 Genomics UK (COG-UK) Consortium	Rob Howes et al
EPI_ISL_1487861	England/CAMC-145B685/2021	2021-03-24	Europe	United Kingdom	Lighthouse Lab in Cambridge	Wellcome Sanger Institute for the COVID-19 Genomics UK (COG-UK) Consortium	Rob Howes et al
EPI_ISL_1473782	England/CAMC-145B6A3/2021	2021-03-23	Europe	United Kingdom	Lighthouse Lab in Cambridge	Wellcome Sanger Institute for the COVID-19 Genomics UK (COG-UK) Consortium	Rob Howes et al
EPI_ISL_1473794	England/CAMC-145B6B2/2021	2021-03-11	Europe	United Kingdom	Lighthouse Lab in Cambridge	Wellcome Sanger Institute for the COVID-19 Genomics UK (COG-UK) Consortium	Rob Howes et al
EPI_ISL_1473754	England/CAMC-145B6C1/2021	2021-03-11	Europe	United Kingdom	Lighthouse Lab in Cambridge	Wellcome Sanger Institute for the COVID-19 Genomics UK (COG-UK) Consortium	Rob Howes et al
EPI_ISL_1473694	England/CAMC-145B6D0/2021	2021-03-11	Europe	United Kingdom	Lighthouse Lab in Cambridge	Wellcome Sanger Institute for the COVID-19 Genomics UK (COG-UK) Consortium	Rob Howes et al
EPI_ISL_1473599	England/CAMC-145B6EF/2021	2021-03-11	Europe	United Kingdom	Lighthouse Lab in Cambridge	Wellcome Sanger Institute for the COVID-19 Genomics UK (COG-UK) Consortium	Rob Howes et al
EPI_ISL_1473758	England/CAMC-145B6FE/2021	2021-03-11	Europe	United Kingdom	Lighthouse Lab in Cambridge	Wellcome Sanger Institute for the COVID-19 Genomics UK (COG-UK) Consortium	Rob Howes et al
EPI_ISL_1473625	England/CAMC-145B719/2021	2021-03-11	Europe	United Kingdom	Lighthouse Lab in Cambridge	Wellcome Sanger Institute for the COVID-19 Genomics UK (COG-UK) Consortium	Rob Howes et al
EPI_ISL_1473636	England/CAMC-145B728/2021	2021-03-11	Europe	United Kingdom	Lighthouse Lab in Cambridge	Wellcome Sanger Institute for the COVID-19 Genomics UK (COG-UK) Consortium	Rob Howes et al
EPI_ISL_1473708	England/CAMC-145B737/2021	2021-03-22	Europe	United Kingdom	Lighthouse Lab in Cambridge	Wellcome Sanger Institute for the COVID-19 Genomics UK (COG-UK) Consortium	Rob Howes et al
EPI_ISL_1473618	England/CAMC-145B746/2021	2021-03-23	Europe	United Kingdom	Lighthouse Lab in Cambridge	Wellcome Sanger Institute for the COVID-19 Genomics UK (COG-UK) Consortium	Rob Howes et al
EPI_ISL_1473611	England/CAMC-145B755/2021	2021-03-22	Europe	United Kingdom	Lighthouse Lab in Cambridge	Wellcome Sanger Institute for the COVID-19 Genomics UK (COG-UK) Consortium	Rob Howes et al
EPI_ISL_1487858	England/CAMC-145B782/2021	2021-03-21	Europe	United Kingdom	Lighthouse Lab in Cambridge	Wellcome Sanger Institute for the COVID-19 Genomics UK (COG-UK) Consortium	Rob Howes et al
EPI_ISL_1473791	England/CAMC-145B791/2021	2021-03-22	Europe	United Kingdom	Lighthouse Lab in Cambridge	Wellcome Sanger Institute for the COVID-19 Genomics UK (COG-UK) Consortium	Rob Howes et al
EPI_ISL_1473603	England/CAMC-145B7A0/2021	2021-03-22	Europe	United Kingdom	Lighthouse Lab in Cambridge	Wellcome Sanger Institute for the COVID-19 Genomics UK (COG-UK) Consortium	Rob Howes et al
EPI_ISL_1473775	England/CAMC-145B7EC/2021	2021-03-22	Europe	United Kingdom	Lighthouse Lab in Cambridge	Wellcome Sanger Institute for the COVID-19 Genomics UK (COG-UK) Consortium	Rob Howes et al
EPI_ISL_1473604	England/CAMC-145B807/2021	2021-03-21	Europe	United Kingdom	Lighthouse Lab in Cambridge	Wellcome Sanger Institute for the COVID-19 Genomics UK (COG-UK) Consortium	Rob Howes et al
EPI_ISL_1473700	England/CAMC-145B816/2021	2021-03-22	Europe	United Kingdom	Lighthouse Lab in Cambridge	Wellcome Sanger Institute for the COVID-19 Genomics UK (COG-UK) Consortium	Rob Howes et al
EPI_ISL_1473621	England/CAMC-145B825/2021	2021-03-21	Europe	United Kingdom	Lighthouse Lab in Cambridge	Wellcome Sanger Institute for the COVID-19 Genomics UK (COG-UK) Consortium	Rob Howes et al
EPI_ISL_1473685	England/CAMC-145B843/2021	2021-03-23	Europe	United Kingdom	Lighthouse Lab in Cambridge	Wellcome Sanger Institute for the COVID-19 Genomics UK (COG-UK) Consortium	Rob Howes et al
EPI_ISL_1473773	England/CAMC-145B852/2021	2021-03-23	Europe	United Kingdom	Lighthouse Lab in Cambridge	Wellcome Sanger Institute for the COVID-19 Genomics UK (COG-UK) Consortium	Rob Howes et al
EPI_ISL_1473704	England/CAMC-145B89E/2021	2021-03-23	Europe	United Kingdom	Lighthouse Lab in Cambridge	Wellcome Sanger Institute for the COVID-19 Genomics UK (COG-UK) Consortium	Rob Howes et al
EPI_ISL_1473600	England/CAMC-145B8BC/2021	2021-03-24	Europe	United Kingdom	Lighthouse Lab in Cambridge	Wellcome Sanger Institute for the COVID-19 Genomics UK (COG-UK) Consortium	Rob Howes et al
EPI_ISL_1487855	England/CAMC-145B8DA/2021	2021-03-24	Europe	United Kingdom	Lighthouse Lab in Cambridge	Wellcome Sanger Institute for the COVID-19 Genomics UK (COG-UK) Consortium	Rob Howes et al
EPI_ISL_1473706	England/CAMC-145B8E9/2021	2021-03-23	Europe	United Kingdom	Lighthouse Lab in Cambridge	Wellcome Sanger Institute for the COVID-19 Genomics UK (COG-UK) Consortium	Rob Howes et al
EPI_ISL_1473779	England/CAMC-145B913/2021	2021-03-24	Europe	United Kingdom	Lighthouse Lab in Cambridge	Wellcome Sanger Institute for the COVID-19 Genomics UK (COG-UK) Consortium	Rob Howes et al
EPI_ISL_1473639	England/CAMC-145B922/2021	2021-03-24	Europe	United Kingdom	Lighthouse Lab in Cambridge	Wellcome Sanger Institute for the COVID-19 Genomics UK (COG-UK) Consortium	Rob Howes et al
EPI_ISL_1473767	England/CAMC-145B95F/2021	2021-03-24	Europe	United Kingdom	Lighthouse Lab in Cambridge	Wellcome Sanger Institute for the COVID-19 Genomics UK (COG-UK) Consortium	Rob Howes et al
EPI_ISL_1487860	England/CAMC-145B96E/2021	2021-03-24	Europe	United Kingdom	Lighthouse Lab in Cambridge	Wellcome Sanger Institute for the COVID-19 Genomics UK (COG-UK) Consortium	Rob Howes et al
EPI_ISL_1487852	England/CAMC-145B97D/2021	2021-03-24	Europe	United Kingdom	Lighthouse Lab in Cambridge	Wellcome Sanger Institute for the COVID-19 Genomics UK (COG-UK) Consortium	Rob Howes et al
EPI_ISL_1473716	England/CAMC-145B99B/2021	2021-03-24	Europe	United Kingdom	Lighthouse Lab in Cambridge	Wellcome Sanger Institute for the COVID-19 Genomics UK (COG-UK) Consortium	Rob Howes et al
EPI_ISL_1487865	England/CAMC-145B9AA/2021	2021-03-24	Europe	United Kingdom	Lighthouse Lab in Cambridge	Wellcome Sanger Institute for the COVID-19 Genomics UK (COG-UK) Consortium	Rob Howes et al
EPI_ISL_1487854	England/CAMC-145B9D7/2021	2021-03-23	Europe	United Kingdom	Lighthouse Lab in Cambridge	Wellcome Sanger Institute for the COVID-19 Genomics UK (COG-UK) Consortium	Rob Howes et al
EPI_ISL_1487866	England/CAMC-145B9E6/2021	2021-03-24	Europe	United Kingdom	Lighthouse Lab in Cambridge	Wellcome Sanger Institute for the COVID-19 Genomics UK (COG-UK) Consortium	Rob Howes et al
EPI_ISL_1473651	England/CAMC-145B9F5/2021	2021-03-24	Europe	United Kingdom	Lighthouse Lab in Cambridge	Wellcome Sanger Institute for the COVID-19 Genomics UK (COG-UK) Consortium	Rob Howes et al
EPI_ISL_1473728	England/CAMC-145BA10/2021	2021-03-24	Europe	United Kingdom	Lighthouse Lab in Cambridge	Wellcome Sanger Institute for the COVID-19 Genomics UK (COG-UK) Consortium	Rob Howes et al
EPI_ISL_1487871	England/CAMC-145BA2F/2021	2021-03-24	Europe	United Kingdom	Lighthouse Lab in Cambridge	Wellcome Sanger Institute for the COVID-19 Genomics UK (COG-UK) Consortium	Rob Howes et al
EPI_ISL_1473657	England/CAMC-145BA6B/2021	2021-03-24	Europe	United Kingdom	Lighthouse Lab in Cambridge	Wellcome Sanger Institute for the COVID-19 Genomics UK (COG-UK) Consortium	Rob Howes et al
EPI_ISL_1473733	England/CAMC-145BA89/2021	2021-03-24	Europe	United Kingdom	Lighthouse Lab in Cambridge	Wellcome Sanger Institute for the COVID-19 Genomics UK (COG-UK) Consortium	Rob Howes et al
EPI_ISL_1473757	England/CAMC-145BAD4/2021	2021-03-24	Europe	United Kingdom	Lighthouse Lab in Cambridge	Wellcome Sanger Institute for the COVID-19 Genomics UK (COG-UK) Consortium	Rob Howes et al
EPI_ISL_1473598	England/CAMC-145BAF2/2021	2021-03-24	Europe	United Kingdom	Lighthouse Lab in Cambridge	Wellcome Sanger Institute for the COVID-19 Genomics UK (COG-UK) Consortium	Rob Howes et al
EPI_ISL_1473723	England/CAMC-145BB4A/2021	2021-03-24	Europe	United Kingdom	Lighthouse Lab in Cambridge	Wellcome Sanger Institute for the COVID-19 Genomics UK (COG-UK) Consortium	Rob Howes et al
EPI_ISL_1473737	England/CAMC-145BB59/2021	2021-03-24	Europe	United Kingdom	Lighthouse Lab in Cambridge	Wellcome Sanger Institute for the COVID-19 Genomics UK (COG-UK) Consortium	Rob Howes et al
EPI_ISL_1473771	England/CAMC-145BB68/2021	2021-03-24	Europe	United Kingdom	Lighthouse Lab in Cambridge	Wellcome Sanger Institute for the COVID-19 Genomics UK (COG-UK) Consortium	Rob Howes et al
EPI_ISL_1473763	England/CAMC-145BB86/2021	2021-03-24	Europe	United Kingdom	Lighthouse Lab in Cambridge	Wellcome Sanger Institute for the COVID-19 Genomics UK (COG-UK) Consortium	Rob Howes et al
EPI_ISL_1473596	England/CAMC-145BBE0/2021	2021-03-24	Europe	United Kingdom	Lighthouse Lab in Cambridge	Wellcome Sanger Institute for the COVID-19 Genomics UK (COG-UK) Consortium	Rob Howes et al
EPI_ISL_1473790	England/CAMC-145BC0B/2021	2021-03-13	Europe	United Kingdom	Lighthouse Lab in Cambridge	Wellcome Sanger Institute for the COVID-19 Genomics UK (COG-UK) Consortium	Rob Howes et al
EPI_ISL_1473799	England/CAMC-145BC29/2021	2021-03-24	Europe	United Kingdom	Lighthouse Lab in Cambridge	Wellcome Sanger Institute for the COVID-19 Genomics UK (COG-UK) Consortium	Rob Howes et al
EPI_ISL_1473632	England/CAMC-145BC38/2021	2021-03-24	Europe	United Kingdom	Lighthouse Lab in Cambridge	Wellcome Sanger Institute for the COVID-19 Genomics UK (COG-UK) Consortium	Rob Howes et al
EPI_ISL_1473711	England/CAMC-145BC56/2021	2021-03-23	Europe	United Kingdom	Lighthouse Lab in Cambridge	Wellcome Sanger Institute for the COVID-19 Genomics UK (COG-UK) Consortium	Rob Howes et al
EPI_ISL_1487872	England/CAMC-145BC65/2021	2021-03-24	Europe	United Kingdom	Lighthouse Lab in Cambridge	Wellcome Sanger Institute for the COVID-19 Genomics UK (COG-UK) Consortium	Rob Howes et al
EPI_ISL_1487859	England/CAMC-145BC74/2021	2021-03-24	Europe	United Kingdom	Lighthouse Lab in Cambridge	Wellcome Sanger Institute for the COVID-19 Genomics UK (COG-UK) Consortium	Rob Howes et al
EPI_ISL_1487869	England/CAMC-145BC83/2021	2021-03-24	Europe	United Kingdom	Lighthouse Lab in Cambridge	Wellcome Sanger Institute for the COVID-19 Genomics UK (COG-UK) Consortium	Rob Howes et al
EPI_ISL_1487868	England/CAMC-145BCCF/2021	2021-03-23	Europe	United Kingdom	Lighthouse Lab in Cambridge	Wellcome Sanger Institute for the COVID-19 Genomics UK (COG-UK) Consortium	Rob Howes et al
EPI_ISL_1473795	England/CAMC-145BCFC/2021	2021-03-24	Europe	United Kingdom	Lighthouse Lab in Cambridge	Wellcome Sanger Institute for the COVID-19 Genomics UK (COG-UK) Consortium	Rob Howes et al
EPI_ISL_1487870	England/CAMC-145BD17/2021	2021-03-24	Europe	United Kingdom	Lighthouse Lab in Cambridge	Wellcome Sanger Institute for the COVID-19 Genomics UK (COG-UK) Consortium	Rob Howes et al
EPI_ISL_1487853	England/CAMC-145BD26/2021	2021-03-24	Europe	United Kingdom	Lighthouse Lab in Cambridge	Wellcome Sanger Institute for the COVID-19 Genomics UK (COG-UK) Consortium	Rob Howes et al
EPI_ISL_1473678	England/CAMC-145BD62/2021	2021-03-24	Europe	United Kingdom	Lighthouse Lab in Cambridge	Wellcome Sanger Institute for the COVID-19 Genomics UK (COG-UK) Consortium	Rob Howes et al
EPI_ISL_1473664	England/CAMC-145BD80/2021	2021-03-25	Europe	United Kingdom	Lighthouse Lab in Cambridge	Wellcome Sanger Institute for the COVID-19 Genomics UK (COG-UK) Consortium	Rob Howes et al
EPI_ISL_1473742	England/CAMC-145BD9F/2021	2021-03-25	Europe	United Kingdom	Lighthouse Lab in Cambridge	Wellcome Sanger Institute for the COVID-19 Genomics UK (COG-UK) Consortium	Rob Howes et al
EPI_ISL_1473655	England/CAMC-145BDDB/2021	2021-03-24	Europe	United Kingdom	Lighthouse Lab in Cambridge	Wellcome Sanger Institute for the COVID-19 Genomics UK (COG-UK) Consortium	Rob Howes et al
EPI_ISL_1473507	England/CAMC-145D1A0/2021	2021-03-01	Europe	United Kingdom	Lighthouse Lab in Cambridge	Wellcome Sanger Institute for the COVID-19 Genomics UK (COG-UK) Consortium	Rob Howes et al
EPI_ISL_1473480	England/CAMC-145D1BF/2021	2021-03-01	Europe	United Kingdom	Lighthouse Lab in Cambridge	Wellcome Sanger Institute for the COVID-19 Genomics UK (COG-UK) Consortium	Rob Howes et al
EPI_ISL_1473578	England/CAMC-145D1CE/2021	2021-03-01	Europe	United Kingdom	Lighthouse Lab in Cambridge	Wellcome Sanger Institute for the COVID-19 Genomics UK (COG-UK) Consortium	Rob Howes et al
EPI_ISL_1473571	England/CAMC-145D1DD/2021	2021-03-01	Europe	United Kingdom	Lighthouse Lab in Cambridge	Wellcome Sanger Institute for the COVID-19 Genomics UK (COG-UK) Consortium	Rob Howes et al
EPI_ISL_1473537	England/CAMC-145D1EC/2021	2021-03-01	Europe	United Kingdom	Lighthouse Lab in Cambridge	Wellcome Sanger Institute for the COVID-19 Genomics UK (COG-UK) Consortium	Rob Howes et al
EPI_ISL_1473567	England/CAMC-145D1FB/2021	2021-03-01	Europe	United Kingdom	Lighthouse Lab in Cambridge	Wellcome Sanger Institute for the COVID-19 Genomics UK (COG-UK) Consortium	Rob Howes et al
EPI_ISL_1473573	England/CAMC-145D207/2021	2021-03-01	Europe	United Kingdom	Lighthouse Lab in Cambridge	Wellcome Sanger Institute for the COVID-19 Genomics UK (COG-UK) Consortium	Rob Howes et al
EPI_ISL_1473493	England/CAMC-145D216/2021	2021-03-01	Europe	United Kingdom	Lighthouse Lab in Cambridge	Wellcome Sanger Institute for the COVID-19 Genomics UK (COG-UK) Consortium	Rob Howes et al
EPI_ISL_1473554	England/CAMC-145D225/2021	2021-03-01	Europe	United Kingdom	Lighthouse Lab in Cambridge	Wellcome Sanger Institute for the COVID-19 Genomics UK (COG-UK) Consortium	Rob Howes et al
EPI_ISL_1473478	England/CAMC-145D234/2021	2021-03-01	Europe	United Kingdom	Lighthouse Lab in Cambridge	Wellcome Sanger Institute for the COVID-19 Genomics UK (COG-UK) Consortium	Rob Howes et al
EPI_ISL_1473522	England/CAMC-145D243/2021	2021-03-01	Europe	United Kingdom	Lighthouse Lab in Cambridge	Wellcome Sanger Institute for the COVID-19 Genomics UK (COG-UK) Consortium	Rob Howes et al
EPI_ISL_1473524	England/CAMC-145D252/2021	2021-03-01	Europe	United Kingdom	Lighthouse Lab in Cambridge	Wellcome Sanger Institute for the COVID-19 Genomics UK (COG-UK) Consortium	Rob Howes et al
EPI_ISL_1473542	England/CAMC-145D270/2021	2021-03-01	Europe	United Kingdom	Lighthouse Lab in Cambridge	Wellcome Sanger Institute for the COVID-19 Genomics UK (COG-UK) Consortium	Rob Howes et al
EPI_ISL_1473515	England/CAMC-145D28F/2021	2021-03-01	Europe	United Kingdom	Lighthouse Lab in Cambridge	Wellcome Sanger Institute for the COVID-19 Genomics UK (COG-UK) Consortium	Rob Howes et al
EPI_ISL_1473591	England/CAMC-145D29E/2021	2021-03-01	Europe	United Kingdom	Lighthouse Lab in Cambridge	Wellcome Sanger Institute for the COVID-19 Genomics UK (COG-UK) Consortium	Rob Howes et al
EPI_ISL_1473547	England/CAMC-145D2AD/2021	2021-03-01	Europe	United Kingdom	Lighthouse Lab in Cambridge	Wellcome Sanger Institute for the COVID-19 Genomics UK (COG-UK) Consortium	Rob Howes et al
EPI_ISL_1473582	England/CAMC-145D2BC/2021	2021-02-28	Europe	United Kingdom	Lighthouse Lab in Cambridge	Wellcome Sanger Institute for the COVID-19 Genomics UK (COG-UK) Consortium	Rob Howes et al
EPI_ISL_1473521	England/CAMC-145D2CB/2021	2021-03-01	Europe	United Kingdom	Lighthouse Lab in Cambridge	Wellcome Sanger Institute for the COVID-19 Genomics UK (COG-UK) Consortium	Rob Howes et al
EPI_ISL_1473556	England/CAMC-145D2DA/2021	2021-03-01	Europe	United Kingdom	Lighthouse Lab in Cambridge	Wellcome Sanger Institute for the COVID-19 Genomics UK (COG-UK) Consortium	Rob Howes et al
EPI_ISL_1473472	England/CAMC-145D2E9/2021	2021-03-01	Europe	United Kingdom	Lighthouse Lab in Cambridge	Wellcome Sanger Institute for the COVID-19 Genomics UK (COG-UK) Consortium	Rob Howes et al
EPI_ISL_1473513	England/CAMC-145D2F8/2021	2021-03-01	Europe	United Kingdom	Lighthouse Lab in Cambridge	Wellcome Sanger Institute for the COVID-19 Genomics UK (COG-UK) Consortium	Rob Howes et al
EPI_ISL_1473560	England/CAMC-145D304/2021	2021-02-28	Europe	United Kingdom	Lighthouse Lab in Cambridge	Wellcome Sanger Institute for the COVID-19 Genomics UK (COG-UK) Consortium	Rob Howes et al
EPI_ISL_1473581	England/CAMC-145D313/2021	2021-03-01	Europe	United Kingdom	Lighthouse Lab in Cambridge	Wellcome Sanger Institute for the COVID-19 Genomics UK (COG-UK) Consortium	Rob Howes et al
EPI_ISL_1473502	England/CAMC-145D322/2021	2021-03-01	Europe	United Kingdom	Lighthouse Lab in Cambridge	Wellcome Sanger Institute for the COVID-19 Genomics UK (COG-UK) Consortium	Rob Howes et al
EPI_ISL_1473517	England/CAMC-145D331/2021	2021-03-01	Europe	United Kingdom	Lighthouse Lab in Cambridge	Wellcome Sanger Institute for the COVID-19 Genomics UK (COG-UK) Consortium	Rob Howes et al
EPI_ISL_1473455	England/CAMC-145D340/2021	2021-02-28	Europe	United Kingdom	Lighthouse Lab in Cambridge	Wellcome Sanger Institute for the COVID-19 Genomics UK (COG-UK) Consortium	Rob Howes et al
EPI_ISL_1473510	England/CAMC-145D35F/2021	2021-03-01	Europe	United Kingdom	Lighthouse Lab in Cambridge	Wellcome Sanger Institute for the COVID-19 Genomics UK (COG-UK) Consortium	Rob Howes et al
EPI_ISL_1473535	England/CAMC-145D36E/2021	2021-03-01	Europe	United Kingdom	Lighthouse Lab in Cambridge	Wellcome Sanger Institute for the COVID-19 Genomics UK (COG-UK) Consortium	Rob Howes et al
EPI_ISL_1473470	England/CAMC-145D37D/2021	2021-03-01	Europe	United Kingdom	Lighthouse Lab in Cambridge	Wellcome Sanger Institute for the COVID-19 Genomics UK (COG-UK) Consortium	Rob Howes et al
EPI_ISL_1473476	England/CAMC-145D38C/2021	2021-03-01	Europe	United Kingdom	Lighthouse Lab in Cambridge	Wellcome Sanger Institute for the COVID-19 Genomics UK (COG-UK) Consortium	Rob Howes et al
EPI_ISL_1473506	England/CAMC-145D39B/2021	2021-02-28	Europe	United Kingdom	Lighthouse Lab in Cambridge	Wellcome Sanger Institute for the COVID-19 Genomics UK (COG-UK) Consortium	Rob Howes et al
EPI_ISL_1473501	England/CAMC-145D3AA/2021	2021-03-03	Europe	United Kingdom	Lighthouse Lab in Cambridge	Wellcome Sanger Institute for the COVID-19 Genomics UK (COG-UK) Consortium	Rob Howes et al
EPI_ISL_1473484	England/CAMC-145D3B9/2021	2021-03-04	Europe	United Kingdom	Lighthouse Lab in Cambridge	Wellcome Sanger Institute for the COVID-19 Genomics UK (COG-UK) Consortium	Rob Howes et al
EPI_ISL_1473580	England/CAMC-145D3C8/2021	2021-03-04	Europe	United Kingdom	Lighthouse Lab in Cambridge	Wellcome Sanger Institute for the COVID-19 Genomics UK (COG-UK) Consortium	Rob Howes et al
EPI_ISL_1473526	England/CAMC-145D3D7/2021	2021-03-02	Europe	United Kingdom	Lighthouse Lab in Cambridge	Wellcome Sanger Institute for the COVID-19 Genomics UK (COG-UK) Consortium	Rob Howes et al
EPI_ISL_1473462	England/CAMC-145D3E6/2021	2021-03-04	Europe	United Kingdom	Lighthouse Lab in Cambridge	Wellcome Sanger Institute for the COVID-19 Genomics UK (COG-UK) Consortium	Rob Howes et al
EPI_ISL_1473523	England/CAMC-145D3F5/2021	2021-03-03	Europe	United Kingdom	Lighthouse Lab in Cambridge	Wellcome Sanger Institute for the COVID-19 Genomics UK (COG-UK) Consortium	Rob Howes et al
EPI_ISL_1473518	England/CAMC-145D401/2021	2021-03-04	Europe	United Kingdom	Lighthouse Lab in Cambridge	Wellcome Sanger Institute for the COVID-19 Genomics UK (COG-UK) Consortium	Rob Howes et al
EPI_ISL_1473579	England/CAMC-145D410/2021	2021-03-04	Europe	United Kingdom	Lighthouse Lab in Cambridge	Wellcome Sanger Institute for the COVID-19 Genomics UK (COG-UK) Consortium	Rob Howes et al
EPI_ISL_1473482	England/CAMC-145D42F/2021	2021-03-04	Europe	United Kingdom	Lighthouse Lab in Cambridge	Wellcome Sanger Institute for the COVID-19 Genomics UK (COG-UK) Consortium	Rob Howes et al
EPI_ISL_1473477	England/CAMC-145D43E/2021	2021-03-04	Europe	United Kingdom	Lighthouse Lab in Cambridge	Wellcome Sanger Institute for the COVID-19 Genomics UK (COG-UK) Consortium	Rob Howes et al
EPI_ISL_1473458	England/CAMC-145D44D/2021	2021-03-04	Europe	United Kingdom	Lighthouse Lab in Cambridge	Wellcome Sanger Institute for the COVID-19 Genomics UK (COG-UK) Consortium	Rob Howes et al
EPI_ISL_1473550	England/CAMC-145D45C/2021	2021-03-04	Europe	United Kingdom	Lighthouse Lab in Cambridge	Wellcome Sanger Institute for the COVID-19 Genomics UK (COG-UK) Consortium	Rob Howes et al
EPI_ISL_1473488	England/CAMC-145D46B/2021	2021-03-04	Europe	United Kingdom	Lighthouse Lab in Cambridge	Wellcome Sanger Institute for the COVID-19 Genomics UK (COG-UK) Consortium	Rob Howes et al
EPI_ISL_1473540	England/CAMC-145D47A/2021	2021-03-04	Europe	United Kingdom	Lighthouse Lab in Cambridge	Wellcome Sanger Institute for the COVID-19 Genomics UK (COG-UK) Consortium	Rob Howes et al
EPI_ISL_1473473	England/CAMC-145D489/2021	2021-03-04	Europe	United Kingdom	Lighthouse Lab in Cambridge	Wellcome Sanger Institute for the COVID-19 Genomics UK (COG-UK) Consortium	Rob Howes et al
EPI_ISL_1473511	England/CAMC-145D498/2021	2021-03-04	Europe	United Kingdom	Lighthouse Lab in Cambridge	Wellcome Sanger Institute for the COVID-19 Genomics UK (COG-UK) Consortium	Rob Howes et al
EPI_ISL_1473503	England/CAMC-145D4A7/2021	2021-03-04	Europe	United Kingdom	Lighthouse Lab in Cambridge	Wellcome Sanger Institute for the COVID-19 Genomics UK (COG-UK) Consortium	Rob Howes et al
EPI_ISL_1473558	England/CAMC-145D4C5/2021	2021-03-04	Europe	United Kingdom	Lighthouse Lab in Cambridge	Wellcome Sanger Institute for the COVID-19 Genomics UK (COG-UK) Consortium	Rob Howes et al
EPI_ISL_1473543	England/CAMC-145D4D4/2021	2021-03-04	Europe	United Kingdom	Lighthouse Lab in Cambridge	Wellcome Sanger Institute for the COVID-19 Genomics UK (COG-UK) Consortium	Rob Howes et al
EPI_ISL_1473509	England/CAMC-145D4E3/2021	2021-03-04	Europe	United Kingdom	Lighthouse Lab in Cambridge	Wellcome Sanger Institute for the COVID-19 Genomics UK (COG-UK) Consortium	Rob Howes et al
EPI_ISL_1473572	England/CAMC-145D4F2/2021	2021-03-04	Europe	United Kingdom	Lighthouse Lab in Cambridge	Wellcome Sanger Institute for the COVID-19 Genomics UK (COG-UK) Consortium	Rob Howes et al
EPI_ISL_1473528	England/CAMC-145D51D/2021	2021-03-04	Europe	United Kingdom	Lighthouse Lab in Cambridge	Wellcome Sanger Institute for the COVID-19 Genomics UK (COG-UK) Consortium	Rob Howes et al
EPI_ISL_1473490	England/CAMC-145D52C/2021	2021-03-04	Europe	United Kingdom	Lighthouse Lab in Cambridge	Wellcome Sanger Institute for the COVID-19 Genomics UK (COG-UK) Consortium	Rob Howes et al
EPI_ISL_1473584	England/CAMC-145D53B/2021	2021-03-04	Europe	United Kingdom	Lighthouse Lab in Cambridge	Wellcome Sanger Institute for the COVID-19 Genomics UK (COG-UK) Consortium	Rob Howes et al
EPI_ISL_1473568	England/CAMC-145D54A/2021	2021-03-04	Europe	United Kingdom	Lighthouse Lab in Cambridge	Wellcome Sanger Institute for the COVID-19 Genomics UK (COG-UK) Consortium	Rob Howes et al
EPI_ISL_1473534	England/CAMC-145D559/2021	2021-03-04	Europe	United Kingdom	Lighthouse Lab in Cambridge	Wellcome Sanger Institute for the COVID-19 Genomics UK (COG-UK) Consortium	Rob Howes et al
EPI_ISL_1473450	England/CAMC-145D568/2021	2021-03-04	Europe	United Kingdom	Lighthouse Lab in Cambridge	Wellcome Sanger Institute for the COVID-19 Genomics UK (COG-UK) Consortium	Rob Howes et al
EPI_ISL_1487775	England/CAMC-145D577/2021	2021-03-04	Europe	United Kingdom	Lighthouse Lab in Cambridge	Wellcome Sanger Institute for the COVID-19 Genomics UK (COG-UK) Consortium	Rob Howes et al
EPI_ISL_1473575	England/CAMC-145D586/2021	2021-03-04	Europe	United Kingdom	Lighthouse Lab in Cambridge	Wellcome Sanger Institute for the COVID-19 Genomics UK (COG-UK) Consortium	Rob Howes et al
EPI_ISL_1473539	England/CAMC-145D595/2021	2021-03-04	Europe	United Kingdom	Lighthouse Lab in Cambridge	Wellcome Sanger Institute for the COVID-19 Genomics UK (COG-UK) Consortium	Rob Howes et al
EPI_ISL_1473589	England/CAMC-145D5A4/2021	2021-03-04	Europe	United Kingdom	Lighthouse Lab in Cambridge	Wellcome Sanger Institute for the COVID-19 Genomics UK (COG-UK) Consortium	Rob Howes et al
EPI_ISL_1473541	England/CAMC-145D5B3/2021	2021-03-04	Europe	United Kingdom	Lighthouse Lab in Cambridge	Wellcome Sanger Institute for the COVID-19 Genomics UK (COG-UK) Consortium	Rob Howes et al
EPI_ISL_1473588	England/CAMC-145D5D1/2021	2021-03-04	Europe	United Kingdom	Lighthouse Lab in Cambridge	Wellcome Sanger Institute for the COVID-19 Genomics UK (COG-UK) Consortium	Rob Howes et al
EPI_ISL_1473552	England/CAMC-145D5E0/2021	2021-03-04	Europe	United Kingdom	Lighthouse Lab in Cambridge	Wellcome Sanger Institute for the COVID-19 Genomics UK (COG-UK) Consortium	Rob Howes et al
EPI_ISL_1473557	England/CAMC-145D5FF/2021	2021-03-04	Europe	United Kingdom	Lighthouse Lab in Cambridge	Wellcome Sanger Institute for the COVID-19 Genomics UK (COG-UK) Consortium	Rob Howes et al
EPI_ISL_1473491	England/CAMC-145D60B/2021	2021-03-04	Europe	United Kingdom	Lighthouse Lab in Cambridge	Wellcome Sanger Institute for the COVID-19 Genomics UK (COG-UK) Consortium	Rob Howes et al
EPI_ISL_1473544	England/CAMC-145D61A/2021	2021-03-04	Europe	United Kingdom	Lighthouse Lab in Cambridge	Wellcome Sanger Institute for the COVID-19 Genomics UK (COG-UK) Consortium	Rob Howes et al
EPI_ISL_1473456	England/CAMC-145D629/2021	2021-03-04	Europe	United Kingdom	Lighthouse Lab in Cambridge	Wellcome Sanger Institute for the COVID-19 Genomics UK (COG-UK) Consortium	Rob Howes et al
EPI_ISL_1473467	England/CAMC-145D638/2021	2021-03-04	Europe	United Kingdom	Lighthouse Lab in Cambridge	Wellcome Sanger Institute for the COVID-19 Genomics UK (COG-UK) Consortium	Rob Howes et al
EPI_ISL_1473590	England/CAMC-145D647/2021	2021-03-04	Europe	United Kingdom	Lighthouse Lab in Cambridge	Wellcome Sanger Institute for the COVID-19 Genomics UK (COG-UK) Consortium	Rob Howes et al
EPI_ISL_1473448	England/CAMC-145D656/2021	2021-03-04	Europe	United Kingdom	Lighthouse Lab in Cambridge	Wellcome Sanger Institute for the COVID-19 Genomics UK (COG-UK) Consortium	Rob Howes et al
EPI_ISL_1473463	England/CAMC-145D665/2021	2021-03-04	Europe	United Kingdom	Lighthouse Lab in Cambridge	Wellcome Sanger Institute for the COVID-19 Genomics UK (COG-UK) Consortium	Rob Howes et al
EPI_ISL_1473487	England/CAMC-145D674/2021	2021-03-04	Europe	United Kingdom	Lighthouse Lab in Cambridge	Wellcome Sanger Institute for the COVID-19 Genomics UK (COG-UK) Consortium	Rob Howes et al
EPI_ISL_1473474	England/CAMC-145D683/2021	2021-03-04	Europe	United Kingdom	Lighthouse Lab in Cambridge	Wellcome Sanger Institute for the COVID-19 Genomics UK (COG-UK) Consortium	Rob Howes et al
EPI_ISL_1473583	England/CAMC-145D692/2021	2021-03-04	Europe	United Kingdom	Lighthouse Lab in Cambridge	Wellcome Sanger Institute for the COVID-19 Genomics UK (COG-UK) Consortium	Rob Howes et al
EPI_ISL_1473520	England/CAMC-145D6A1/2021	2021-03-04	Europe	United Kingdom	Lighthouse Lab in Cambridge	Wellcome Sanger Institute for the COVID-19 Genomics UK (COG-UK) Consortium	Rob Howes et al
EPI_ISL_1473566	England/CAMC-145D6B0/2021	2021-03-04	Europe	United Kingdom	Lighthouse Lab in Cambridge	Wellcome Sanger Institute for the COVID-19 Genomics UK (COG-UK) Consortium	Rob Howes et al
EPI_ISL_1465992	England/CAMC-147B0BE/2021	2021-03-27	Europe	United Kingdom	Lighthouse Lab in Cambridge	Wellcome Sanger Institute for the COVID-19 Genomics UK (COG-UK) Consortium	Rob Howes et al
EPI_ISL_1466006	England/CAMC-147B0CD/2021	2021-03-27	Europe	United Kingdom	Lighthouse Lab in Cambridge	Wellcome Sanger Institute for the COVID-19 Genomics UK (COG-UK) Consortium	Rob Howes et al
EPI_ISL_1466067	England/CAMC-147B0DC/2021	2021-03-27	Europe	United Kingdom	Lighthouse Lab in Cambridge	Wellcome Sanger Institute for the COVID-19 Genomics UK (COG-UK) Consortium	Rob Howes et al
EPI_ISL_1466029	England/CAMC-147B0EB/2021	2021-03-27	Europe	United Kingdom	Lighthouse Lab in Cambridge	Wellcome Sanger Institute for the COVID-19 Genomics UK (COG-UK) Consortium	Rob Howes et al
EPI_ISL_1466101	England/CAMC-147B0FA/2021	2021-03-26	Europe	United Kingdom	Lighthouse Lab in Cambridge	Wellcome Sanger Institute for the COVID-19 Genomics UK (COG-UK) Consortium	Rob Howes et al
EPI_ISL_1466129	England/CAMC-147B106/2021	2021-03-27	Europe	United Kingdom	Lighthouse Lab in Cambridge	Wellcome Sanger Institute for the COVID-19 Genomics UK (COG-UK) Consortium	Rob Howes et al
EPI_ISL_1466009	England/CAMC-147B115/2021	2021-03-26	Europe	United Kingdom	Lighthouse Lab in Cambridge	Wellcome Sanger Institute for the COVID-19 Genomics UK (COG-UK) Consortium	Rob Howes et al
EPI_ISL_1466125	England/CAMC-147B124/2021	2021-03-26	Europe	United Kingdom	Lighthouse Lab in Cambridge	Wellcome Sanger Institute for the COVID-19 Genomics UK (COG-UK) Consortium	Rob Howes et al
EPI_ISL_1466023	England/CAMC-147B133/2021	2021-03-27	Europe	United Kingdom	Lighthouse Lab in Cambridge	Wellcome Sanger Institute for the COVID-19 Genomics UK (COG-UK) Consortium	Rob Howes et al
EPI_ISL_1466109	England/CAMC-147B142/2021	2021-03-27	Europe	United Kingdom	Lighthouse Lab in Cambridge	Wellcome Sanger Institute for the COVID-19 Genomics UK (COG-UK) Consortium	Rob Howes et al
EPI_ISL_1465915	England/CAMC-147B151/2021	2021-03-27	Europe	United Kingdom	Lighthouse Lab in Cambridge	Wellcome Sanger Institute for the COVID-19 Genomics UK (COG-UK) Consortium	Rob Howes et al
EPI_ISL_1466115	England/CAMC-147B160/2021	2021-03-27	Europe	United Kingdom	Lighthouse Lab in Cambridge	Wellcome Sanger Institute for the COVID-19 Genomics UK (COG-UK) Consortium	Rob Howes et al
EPI_ISL_1466088	England/CAMC-147B17F/2021	2021-03-27	Europe	United Kingdom	Lighthouse Lab in Cambridge	Wellcome Sanger Institute for the COVID-19 Genomics UK (COG-UK) Consortium	Rob Howes et al
EPI_ISL_1465967	England/CAMC-147B18E/2021	2021-03-27	Europe	United Kingdom	Lighthouse Lab in Cambridge	Wellcome Sanger Institute for the COVID-19 Genomics UK (COG-UK) Consortium	Rob Howes et al
EPI_ISL_1465941	England/CAMC-147B19D/2021	2021-03-26	Europe	United Kingdom	Lighthouse Lab in Cambridge	Wellcome Sanger Institute for the COVID-19 Genomics UK (COG-UK) Consortium	Rob Howes et al
EPI_ISL_1465982	England/CAMC-147B1AC/2021	2021-03-27	Europe	United Kingdom	Lighthouse Lab in Cambridge	Wellcome Sanger Institute for the COVID-19 Genomics UK (COG-UK) Consortium	Rob Howes et al
EPI_ISL_1466158	England/CAMC-147B1BB/2021	2021-03-27	Europe	United Kingdom	Lighthouse Lab in Cambridge	Wellcome Sanger Institute for the COVID-19 Genomics UK (COG-UK) Consortium	Rob Howes et al
EPI_ISL_1466079	England/CAMC-147B1CA/2021	2021-03-27	Europe	United Kingdom	Lighthouse Lab in Cambridge	Wellcome Sanger Institute for the COVID-19 Genomics UK (COG-UK) Consortium	Rob Howes et al
EPI_ISL_1466076	England/CAMC-147B1D9/2021	2021-03-27	Europe	United Kingdom	Lighthouse Lab in Cambridge	Wellcome Sanger Institute for the COVID-19 Genomics UK (COG-UK) Consortium	Rob Howes et al
EPI_ISL_1465907	England/CAMC-147B1E8/2021	2021-03-27	Europe	United Kingdom	Lighthouse Lab in Cambridge	Wellcome Sanger Institute for the COVID-19 Genomics UK (COG-UK) Consortium	Rob Howes et al
EPI_ISL_1466117	England/CAMC-147B1F7/2021	2021-03-27	Europe	United Kingdom	Lighthouse Lab in Cambridge	Wellcome Sanger Institute for the COVID-19 Genomics UK (COG-UK) Consortium	Rob Howes et al
EPI_ISL_1466020	England/CAMC-147B203/2021	2021-03-26	Europe	United Kingdom	Lighthouse Lab in Cambridge	Wellcome Sanger Institute for the COVID-19 Genomics UK (COG-UK) Consortium	Rob Howes et al
EPI_ISL_1465925	England/CAMC-147B212/2021	2021-03-26	Europe	United Kingdom	Lighthouse Lab in Cambridge	Wellcome Sanger Institute for the COVID-19 Genomics UK (COG-UK) Consortium	Rob Howes et al
EPI_ISL_1465904	England/CAMC-147B221/2021	2021-03-27	Europe	United Kingdom	Lighthouse Lab in Cambridge	Wellcome Sanger Institute for the COVID-19 Genomics UK (COG-UK) Consortium	Rob Howes et al
EPI_ISL_1466034	England/CAMC-147B230/2021	2021-03-27	Europe	United Kingdom	Lighthouse Lab in Cambridge	Wellcome Sanger Institute for the COVID-19 Genomics UK (COG-UK) Consortium	Rob Howes et al
EPI_ISL_1465930	England/CAMC-147B25E/2021	2021-03-27	Europe	United Kingdom	Lighthouse Lab in Cambridge	Wellcome Sanger Institute for the COVID-19 Genomics UK (COG-UK) Consortium	Rob Howes et al
EPI_ISL_1465913	England/CAMC-147B26D/2021	2021-03-27	Europe	United Kingdom	Lighthouse Lab in Cambridge	Wellcome Sanger Institute for the COVID-19 Genomics UK (COG-UK) Consortium	Rob Howes et al
EPI_ISL_1465952	England/CAMC-147B27C/2021	2021-03-26	Europe	United Kingdom	Lighthouse Lab in Cambridge	Wellcome Sanger Institute for the COVID-19 Genomics UK (COG-UK) Consortium	Rob Howes et al
EPI_ISL_1466148	England/CAMC-147B28B/2021	2021-03-26	Europe	United Kingdom	Lighthouse Lab in Cambridge	Wellcome Sanger Institute for the COVID-19 Genomics UK (COG-UK) Consortium	Rob Howes et al
EPI_ISL_1466084	England/CAMC-147B29A/2021	2021-03-27	Europe	United Kingdom	Lighthouse Lab in Cambridge	Wellcome Sanger Institute for the COVID-19 Genomics UK (COG-UK) Consortium	Rob Howes et al
EPI_ISL_1465905	England/CAMC-147B2A9/2021	2021-03-27	Europe	United Kingdom	Lighthouse Lab in Cambridge	Wellcome Sanger Institute for the COVID-19 Genomics UK (COG-UK) Consortium	Rob Howes et al
EPI_ISL_1465973	England/CAMC-147B2B8/2021	2021-03-27	Europe	United Kingdom	Lighthouse Lab in Cambridge	Wellcome Sanger Institute for the COVID-19 Genomics UK (COG-UK) Consortium	Rob Howes et al
EPI_ISL_1466039	England/CAMC-147B2C7/2021	2021-03-27	Europe	United Kingdom	Lighthouse Lab in Cambridge	Wellcome Sanger Institute for the COVID-19 Genomics UK (COG-UK) Consortium	Rob Howes et al
EPI_ISL_1466141	England/CAMC-147B2D6/2021	2021-03-27	Europe	United Kingdom	Lighthouse Lab in Cambridge	Wellcome Sanger Institute for the COVID-19 Genomics UK (COG-UK) Consortium	Rob Howes et al
EPI_ISL_1465949	England/CAMC-147B2E5/2021	2021-03-27	Europe	United Kingdom	Lighthouse Lab in Cambridge	Wellcome Sanger Institute for the COVID-19 Genomics UK (COG-UK) Consortium	Rob Howes et al
EPI_ISL_1466024	England/CAMC-147B2F4/2021	2021-03-26	Europe	United Kingdom	Lighthouse Lab in Cambridge	Wellcome Sanger Institute for the COVID-19 Genomics UK (COG-UK) Consortium	Rob Howes et al
EPI_ISL_1466044	England/CAMC-147B300/2021	2021-03-26	Europe	United Kingdom	Lighthouse Lab in Cambridge	Wellcome Sanger Institute for the COVID-19 Genomics UK (COG-UK) Consortium	Rob Howes et al
EPI_ISL_1466010	England/CAMC-147B31F/2021	2021-03-26	Europe	United Kingdom	Lighthouse Lab in Cambridge	Wellcome Sanger Institute for the COVID-19 Genomics UK (COG-UK) Consortium	Rob Howes et al
EPI_ISL_1466112	England/CAMC-147B32E/2021	2021-03-27	Europe	United Kingdom	Lighthouse Lab in Cambridge	Wellcome Sanger Institute for the COVID-19 Genomics UK (COG-UK) Consortium	Rob Howes et al
EPI_ISL_1465944	England/CAMC-147B33D/2021	2021-03-27	Europe	United Kingdom	Lighthouse Lab in Cambridge	Wellcome Sanger Institute for the COVID-19 Genomics UK (COG-UK) Consortium	Rob Howes et al
EPI_ISL_1466133	England/CAMC-147B34C/2021	2021-03-27	Europe	United Kingdom	Lighthouse Lab in Cambridge	Wellcome Sanger Institute for the COVID-19 Genomics UK (COG-UK) Consortium	Rob Howes et al
EPI_ISL_1465975	England/CAMC-147B35B/2021	2021-03-27	Europe	United Kingdom	Lighthouse Lab in Cambridge	Wellcome Sanger Institute for the COVID-19 Genomics UK (COG-UK) Consortium	Rob Howes et al
EPI_ISL_1465929	England/CAMC-147B36A/2021	2021-03-27	Europe	United Kingdom	Lighthouse Lab in Cambridge	Wellcome Sanger Institute for the COVID-19 Genomics UK (COG-UK) Consortium	Rob Howes et al
EPI_ISL_1466011	England/CAMC-147B379/2021	2021-03-26	Europe	United Kingdom	Lighthouse Lab in Cambridge	Wellcome Sanger Institute for the COVID-19 Genomics UK (COG-UK) Consortium	Rob Howes et al
EPI_ISL_1466121	England/CAMC-147B388/2021	2021-03-26	Europe	United Kingdom	Lighthouse Lab in Cambridge	Wellcome Sanger Institute for the COVID-19 Genomics UK (COG-UK) Consortium	Rob Howes et al
EPI_ISL_1466013	England/CAMC-147B397/2021	2021-03-27	Europe	United Kingdom	Lighthouse Lab in Cambridge	Wellcome Sanger Institute for the COVID-19 Genomics UK (COG-UK) Consortium	Rob Howes et al
EPI_ISL_1465936	England/CAMC-147B3A6/2021	2021-03-26	Europe	United Kingdom	Lighthouse Lab in Cambridge	Wellcome Sanger Institute for the COVID-19 Genomics UK (COG-UK) Consortium	Rob Howes et al
EPI_ISL_1466100	England/CAMC-147B3B5/2021	2021-03-27	Europe	United Kingdom	Lighthouse Lab in Cambridge	Wellcome Sanger Institute for the COVID-19 Genomics UK (COG-UK) Consortium	Rob Howes et al
EPI_ISL_1466019	England/CAMC-147B3C4/2021	2021-03-27	Europe	United Kingdom	Lighthouse Lab in Cambridge	Wellcome Sanger Institute for the COVID-19 Genomics UK (COG-UK) Consortium	Rob Howes et al
EPI_ISL_1466102	England/CAMC-147B3D3/2021	2021-03-27	Europe	United Kingdom	Lighthouse Lab in Cambridge	Wellcome Sanger Institute for the COVID-19 Genomics UK (COG-UK) Consortium	Rob Howes et al
EPI_ISL_1465974	England/CAMC-147B3E2/2021	2021-03-26	Europe	United Kingdom	Lighthouse Lab in Cambridge	Wellcome Sanger Institute for the COVID-19 Genomics UK (COG-UK) Consortium	Rob Howes et al
EPI_ISL_1466111	England/CAMC-147B3F1/2021	2021-03-27	Europe	United Kingdom	Lighthouse Lab in Cambridge	Wellcome Sanger Institute for the COVID-19 Genomics UK (COG-UK) Consortium	Rob Howes et al
EPI_ISL_1465971	England/CAMC-147B40D/2021	2021-03-26	Europe	United Kingdom	Lighthouse Lab in Cambridge	Wellcome Sanger Institute for the COVID-19 Genomics UK (COG-UK) Consortium	Rob Howes et al
EPI_ISL_1466055	England/CAMC-147B41C/2021	2021-03-26	Europe	United Kingdom	Lighthouse Lab in Cambridge	Wellcome Sanger Institute for the COVID-19 Genomics UK (COG-UK) Consortium	Rob Howes et al
EPI_ISL_1466143	England/CAMC-147B42B/2021	2021-03-27	Europe	United Kingdom	Lighthouse Lab in Cambridge	Wellcome Sanger Institute for the COVID-19 Genomics UK (COG-UK) Consortium	Rob Howes et al
EPI_ISL_1465926	England/CAMC-147B43A/2021	2021-03-27	Europe	United Kingdom	Lighthouse Lab in Cambridge	Wellcome Sanger Institute for the COVID-19 Genomics UK (COG-UK) Consortium	Rob Howes et al
EPI_ISL_1466054	England/CAMC-147B449/2021	2021-03-27	Europe	United Kingdom	Lighthouse Lab in Cambridge	Wellcome Sanger Institute for the COVID-19 Genomics UK (COG-UK) Consortium	Rob Howes et al
EPI_ISL_1465970	England/CAMC-147B458/2021	2021-03-27	Europe	United Kingdom	Lighthouse Lab in Cambridge	Wellcome Sanger Institute for the COVID-19 Genomics UK (COG-UK) Consortium	Rob Howes et al
EPI_ISL_1466046	England/CAMC-147B467/2021	2021-03-27	Europe	United Kingdom	Lighthouse Lab in Cambridge	Wellcome Sanger Institute for the COVID-19 Genomics UK (COG-UK) Consortium	Rob Howes et al
EPI_ISL_1465927	England/CAMC-147B476/2021	2021-03-26	Europe	United Kingdom	Lighthouse Lab in Cambridge	Wellcome Sanger Institute for the COVID-19 Genomics UK (COG-UK) Consortium	Rob Howes et al
EPI_ISL_1465906	England/CAMC-147B485/2021	2021-03-27	Europe	United Kingdom	Lighthouse Lab in Cambridge	Wellcome Sanger Institute for the COVID-19 Genomics UK (COG-UK) Consortium	Rob Howes et al
EPI_ISL_1466113	England/CAMC-147B494/2021	2021-03-26	Europe	United Kingdom	Lighthouse Lab in Cambridge	Wellcome Sanger Institute for the COVID-19 Genomics UK (COG-UK) Consortium	Rob Howes et al
EPI_ISL_1466016	England/CAMC-147B4A3/2021	2021-03-26	Europe	United Kingdom	Lighthouse Lab in Cambridge	Wellcome Sanger Institute for the COVID-19 Genomics UK (COG-UK) Consortium	Rob Howes et al
EPI_ISL_1466083	England/CAMC-147B4B2/2021	2021-03-27	Europe	United Kingdom	Lighthouse Lab in Cambridge	Wellcome Sanger Institute for the COVID-19 Genomics UK (COG-UK) Consortium	Rob Howes et al
EPI_ISL_1473564	England/CAMC-1483D16/2021	2021-03-26	Europe	United Kingdom	Lighthouse Lab in Cambridge	Wellcome Sanger Institute for the COVID-19 Genomics UK (COG-UK) Consortium	Rob Howes et al
EPI_ISL_1473587	England/CAMC-1483D25/2021	2021-03-26	Europe	United Kingdom	Lighthouse Lab in Cambridge	Wellcome Sanger Institute for the COVID-19 Genomics UK (COG-UK) Consortium	Rob Howes et al
EPI_ISL_1473525	England/CAMC-1483D34/2021	2021-03-26	Europe	United Kingdom	Lighthouse Lab in Cambridge	Wellcome Sanger Institute for the COVID-19 Genomics UK (COG-UK) Consortium	Rob Howes et al
EPI_ISL_1473453	England/CAMC-1483D43/2021	2021-03-26	Europe	United Kingdom	Lighthouse Lab in Cambridge	Wellcome Sanger Institute for the COVID-19 Genomics UK (COG-UK) Consortium	Rob Howes et al
EPI_ISL_1473471	England/CAMC-1483D52/2021	2021-03-26	Europe	United Kingdom	Lighthouse Lab in Cambridge	Wellcome Sanger Institute for the COVID-19 Genomics UK (COG-UK) Consortium	Rob Howes et al
EPI_ISL_1473555	England/CAMC-1483D61/2021	2021-03-26	Europe	United Kingdom	Lighthouse Lab in Cambridge	Wellcome Sanger Institute for the COVID-19 Genomics UK (COG-UK) Consortium	Rob Howes et al
EPI_ISL_1473497	England/CAMC-1483D8F/2021	2021-03-26	Europe	United Kingdom	Lighthouse Lab in Cambridge	Wellcome Sanger Institute for the COVID-19 Genomics UK (COG-UK) Consortium	Rob Howes et al
EPI_ISL_1473545	England/CAMC-1483D9E/2021	2021-03-25	Europe	United Kingdom	Lighthouse Lab in Cambridge	Wellcome Sanger Institute for the COVID-19 Genomics UK (COG-UK) Consortium	Rob Howes et al
EPI_ISL_1473464	England/CAMC-1483DBC/2021	2021-03-26	Europe	United Kingdom	Lighthouse Lab in Cambridge	Wellcome Sanger Institute for the COVID-19 Genomics UK (COG-UK) Consortium	Rob Howes et al
EPI_ISL_1473465	England/CAMC-1483DCB/2021	2021-03-26	Europe	United Kingdom	Lighthouse Lab in Cambridge	Wellcome Sanger Institute for the COVID-19 Genomics UK (COG-UK) Consortium	Rob Howes et al
EPI_ISL_1487726	England/CAMC-1483DDA/2021	2021-03-26	Europe	United Kingdom	Lighthouse Lab in Cambridge	Wellcome Sanger Institute for the COVID-19 Genomics UK (COG-UK) Consortium	Rob Howes et al
EPI_ISL_1473489	England/CAMC-1483DE9/2021	2021-03-26	Europe	United Kingdom	Lighthouse Lab in Cambridge	Wellcome Sanger Institute for the COVID-19 Genomics UK (COG-UK) Consortium	Rob Howes et al
EPI_ISL_1473565	England/CAMC-1483DF8/2021	2021-03-26	Europe	United Kingdom	Lighthouse Lab in Cambridge	Wellcome Sanger Institute for the COVID-19 Genomics UK (COG-UK) Consortium	Rob Howes et al
EPI_ISL_1473536	England/CAMC-1483E04/2021	2021-03-26	Europe	United Kingdom	Lighthouse Lab in Cambridge	Wellcome Sanger Institute for the COVID-19 Genomics UK (COG-UK) Consortium	Rob Howes et al
EPI_ISL_1473516	England/CAMC-1483E13/2021	2021-03-25	Europe	United Kingdom	Lighthouse Lab in Cambridge	Wellcome Sanger Institute for the COVID-19 Genomics UK (COG-UK) Consortium	Rob Howes et al
EPI_ISL_1473492	England/CAMC-1483E31/2021	2021-03-26	Europe	United Kingdom	Lighthouse Lab in Cambridge	Wellcome Sanger Institute for the COVID-19 Genomics UK (COG-UK) Consortium	Rob Howes et al
EPI_ISL_1473585	England/CAMC-1483E6E/2021	2021-03-20	Europe	United Kingdom	Lighthouse Lab in Cambridge	Wellcome Sanger Institute for the COVID-19 Genomics UK (COG-UK) Consortium	Rob Howes et al
EPI_ISL_1473505	England/CAMC-1484559/2021	2021-03-23	Europe	United Kingdom	Lighthouse Lab in Cambridge	Wellcome Sanger Institute for the COVID-19 Genomics UK (COG-UK) Consortium	Rob Howes et al
EPI_ISL_1473519	England/CAMC-1484577/2021	2021-03-24	Europe	United Kingdom	Lighthouse Lab in Cambridge	Wellcome Sanger Institute for the COVID-19 Genomics UK (COG-UK) Consortium	Rob Howes et al
EPI_ISL_1473457	England/CAMC-1484586/2021	2021-03-23	Europe	United Kingdom	Lighthouse Lab in Cambridge	Wellcome Sanger Institute for the COVID-19 Genomics UK (COG-UK) Consortium	Rob Howes et al
EPI_ISL_1473538	England/CAMC-14845B3/2021	2021-03-23	Europe	United Kingdom	Lighthouse Lab in Cambridge	Wellcome Sanger Institute for the COVID-19 Genomics UK (COG-UK) Consortium	Rob Howes et al
EPI_ISL_1473593	England/CAMC-14845C2/2021	2021-03-24	Europe	United Kingdom	Lighthouse Lab in Cambridge	Wellcome Sanger Institute for the COVID-19 Genomics UK (COG-UK) Consortium	Rob Howes et al
EPI_ISL_1473483	England/CAMC-14845FF/2021	2021-03-23	Europe	United Kingdom	Lighthouse Lab in Cambridge	Wellcome Sanger Institute for the COVID-19 Genomics UK (COG-UK) Consortium	Rob Howes et al
EPI_ISL_1473576	England/CAMC-1484638/2021	2021-03-22	Europe	United Kingdom	Lighthouse Lab in Cambridge	Wellcome Sanger Institute for the COVID-19 Genomics UK (COG-UK) Consortium	Rob Howes et al
EPI_ISL_1473529	England/CAMC-1484647/2021	2021-03-24	Europe	United Kingdom	Lighthouse Lab in Cambridge	Wellcome Sanger Institute for the COVID-19 Genomics UK (COG-UK) Consortium	Rob Howes et al
EPI_ISL_1473500	England/CAMC-1484656/2021	2021-03-23	Europe	United Kingdom	Lighthouse Lab in Cambridge	Wellcome Sanger Institute for the COVID-19 Genomics UK (COG-UK) Consortium	Rob Howes et al
EPI_ISL_1487791	England/CAMC-1484665/2021	2021-03-23	Europe	United Kingdom	Lighthouse Lab in Cambridge	Wellcome Sanger Institute for the COVID-19 Genomics UK (COG-UK) Consortium	Rob Howes et al
EPI_ISL_1473533	England/CAMC-1484674/2021	2021-03-22	Europe	United Kingdom	Lighthouse Lab in Cambridge	Wellcome Sanger Institute for the COVID-19 Genomics UK (COG-UK) Consortium	Rob Howes et al
EPI_ISL_1473592	England/CAMC-1484683/2021	2021-03-23	Europe	United Kingdom	Lighthouse Lab in Cambridge	Wellcome Sanger Institute for the COVID-19 Genomics UK (COG-UK) Consortium	Rob Howes et al
EPI_ISL_1473475	England/CAMC-14846B0/2021	2021-03-23	Europe	United Kingdom	Lighthouse Lab in Cambridge	Wellcome Sanger Institute for the COVID-19 Genomics UK (COG-UK) Consortium	Rob Howes et al
EPI_ISL_1473447	England/CAMC-14846CF/2021	2021-03-22	Europe	United Kingdom	Lighthouse Lab in Cambridge	Wellcome Sanger Institute for the COVID-19 Genomics UK (COG-UK) Consortium	Rob Howes et al
EPI_ISL_1473508	England/CAMC-14846DE/2021	2021-03-23	Europe	United Kingdom	Lighthouse Lab in Cambridge	Wellcome Sanger Institute for the COVID-19 Genomics UK (COG-UK) Consortium	Rob Howes et al
EPI_ISL_1487744	England/CAMC-14846ED/2021	2021-03-23	Europe	United Kingdom	Lighthouse Lab in Cambridge	Wellcome Sanger Institute for the COVID-19 Genomics UK (COG-UK) Consortium	Rob Howes et al
EPI_ISL_1473570	England/CAMC-14846FC/2021	2021-03-24	Europe	United Kingdom	Lighthouse Lab in Cambridge	Wellcome Sanger Institute for the COVID-19 Genomics UK (COG-UK) Consortium	Rob Howes et al
EPI_ISL_1473499	England/CAMC-1484708/2021	2021-03-23	Europe	United Kingdom	Lighthouse Lab in Cambridge	Wellcome Sanger Institute for the COVID-19 Genomics UK (COG-UK) Consortium	Rob Howes et al
EPI_ISL_1473548	England/CAMC-1484717/2021	2021-03-24	Europe	United Kingdom	Lighthouse Lab in Cambridge	Wellcome Sanger Institute for the COVID-19 Genomics UK (COG-UK) Consortium	Rob Howes et al
EPI_ISL_1473486	England/CAMC-1484726/2021	2021-03-25	Europe	United Kingdom	Lighthouse Lab in Cambridge	Wellcome Sanger Institute for the COVID-19 Genomics UK (COG-UK) Consortium	Rob Howes et al
EPI_ISL_1473469	England/CAMC-1484744/2021	2021-03-25	Europe	United Kingdom	Lighthouse Lab in Cambridge	Wellcome Sanger Institute for the COVID-19 Genomics UK (COG-UK) Consortium	Rob Howes et al
EPI_ISL_1473479	England/CAMC-1484753/2021	2021-03-25	Europe	United Kingdom	Lighthouse Lab in Cambridge	Wellcome Sanger Institute for the COVID-19 Genomics UK (COG-UK) Consortium	Rob Howes et al
EPI_ISL_1473495	England/CAMC-1484762/2021	2021-03-25	Europe	United Kingdom	Lighthouse Lab in Cambridge	Wellcome Sanger Institute for the COVID-19 Genomics UK (COG-UK) Consortium	Rob Howes et al
EPI_ISL_1487813	England/CAMC-1484771/2021	2021-03-25	Europe	United Kingdom	Lighthouse Lab in Cambridge	Wellcome Sanger Institute for the COVID-19 Genomics UK (COG-UK) Consortium	Rob Howes et al
EPI_ISL_1473563	England/CAMC-1484780/2021	2021-03-25	Europe	United Kingdom	Lighthouse Lab in Cambridge	Wellcome Sanger Institute for the COVID-19 Genomics UK (COG-UK) Consortium	Rob Howes et al
EPI_ISL_1473574	England/CAMC-148479F/2021	2021-03-25	Europe	United Kingdom	Lighthouse Lab in Cambridge	Wellcome Sanger Institute for the COVID-19 Genomics UK (COG-UK) Consortium	Rob Howes et al
EPI_ISL_1473485	England/CAMC-14847AE/2021	2021-03-25	Europe	United Kingdom	Lighthouse Lab in Cambridge	Wellcome Sanger Institute for the COVID-19 Genomics UK (COG-UK) Consortium	Rob Howes et al
EPI_ISL_1473569	England/CAMC-14847BD/2021	2021-03-25	Europe	United Kingdom	Lighthouse Lab in Cambridge	Wellcome Sanger Institute for the COVID-19 Genomics UK (COG-UK) Consortium	Rob Howes et al
EPI_ISL_1473504	England/CAMC-14847DB/2021	2021-03-25	Europe	United Kingdom	Lighthouse Lab in Cambridge	Wellcome Sanger Institute for the COVID-19 Genomics UK (COG-UK) Consortium	Rob Howes et al
EPI_ISL_1473459	England/CAMC-14847EA/2021	2021-03-24	Europe	United Kingdom	Lighthouse Lab in Cambridge	Wellcome Sanger Institute for the COVID-19 Genomics UK (COG-UK) Consortium	Rob Howes et al
EPI_ISL_1473460	England/CAMC-14847F9/2021	2021-03-25	Europe	United Kingdom	Lighthouse Lab in Cambridge	Wellcome Sanger Institute for the COVID-19 Genomics UK (COG-UK) Consortium	Rob Howes et al
EPI_ISL_1473452	England/CAMC-1484805/2021	2021-03-25	Europe	United Kingdom	Lighthouse Lab in Cambridge	Wellcome Sanger Institute for the COVID-19 Genomics UK (COG-UK) Consortium	Rob Howes et al
EPI_ISL_1473468	England/CAMC-1484832/2021	2021-03-24	Europe	United Kingdom	Lighthouse Lab in Cambridge	Wellcome Sanger Institute for the COVID-19 Genomics UK (COG-UK) Consortium	Rob Howes et al
EPI_ISL_1473549	England/CAMC-14848D8/2021	2021-03-28	Europe	United Kingdom	Lighthouse Lab in Cambridge	Wellcome Sanger Institute for the COVID-19 Genomics UK (COG-UK) Consortium	Rob Howes et al
EPI_ISL_1473461	England/CAMC-1484A87/2021	2021-03-23	Europe	United Kingdom	Lighthouse Lab in Cambridge	Wellcome Sanger Institute for the COVID-19 Genomics UK (COG-UK) Consortium	Rob Howes et al
EPI_ISL_1473532	England/CAMC-1484A96/2021	2021-03-24	Europe	United Kingdom	Lighthouse Lab in Cambridge	Wellcome Sanger Institute for the COVID-19 Genomics UK (COG-UK) Consortium	Rob Howes et al
EPI_ISL_1473551	England/CAMC-1484AB4/2021	2021-03-24	Europe	United Kingdom	Lighthouse Lab in Cambridge	Wellcome Sanger Institute for the COVID-19 Genomics UK (COG-UK) Consortium	Rob Howes et al
EPI_ISL_1473449	England/CAMC-1484AC3/2021	2021-03-24	Europe	United Kingdom	Lighthouse Lab in Cambridge	Wellcome Sanger Institute for the COVID-19 Genomics UK (COG-UK) Consortium	Rob Howes et al
EPI_ISL_1473451	England/CAMC-1484B1B/2021	2021-03-22	Europe	United Kingdom	Lighthouse Lab in Cambridge	Wellcome Sanger Institute for the COVID-19 Genomics UK (COG-UK) Consortium	Rob Howes et al
EPI_ISL_1473481	England/CAMC-1484B2A/2021	2021-03-22	Europe	United Kingdom	Lighthouse Lab in Cambridge	Wellcome Sanger Institute for the COVID-19 Genomics UK (COG-UK) Consortium	Rob Howes et al
EPI_ISL_1473531	England/CAMC-1484B48/2021	2021-03-24	Europe	United Kingdom	Lighthouse Lab in Cambridge	Wellcome Sanger Institute for the COVID-19 Genomics UK (COG-UK) Consortium	Rob Howes et al
EPI_ISL_1473466	England/CAMC-1484B57/2021	2021-03-23	Europe	United Kingdom	Lighthouse Lab in Cambridge	Wellcome Sanger Institute for the COVID-19 Genomics UK (COG-UK) Consortium	Rob Howes et al
EPI_ISL_1473512	England/CAMC-1484B66/2021	2021-03-24	Europe	United Kingdom	Lighthouse Lab in Cambridge	Wellcome Sanger Institute for the COVID-19 Genomics UK (COG-UK) Consortium	Rob Howes et al
EPI_ISL_1473546	England/CAMC-1484BA2/2021	2021-03-24	Europe	United Kingdom	Lighthouse Lab in Cambridge	Wellcome Sanger Institute for the COVID-19 Genomics UK (COG-UK) Consortium	Rob Howes et al
EPI_ISL_1489344	England/CAMC-1485F78/2021	2021-03-28	Europe	United Kingdom	Lighthouse Lab in Cambridge	Wellcome Sanger Institute for the COVID-19 Genomics UK (COG-UK) Consortium	Rob Howes et al
EPI_ISL_1489256	England/CAMC-1485F87/2021	2021-03-27	Europe	United Kingdom	Lighthouse Lab in Cambridge	Wellcome Sanger Institute for the COVID-19 Genomics UK (COG-UK) Consortium	Rob Howes et al
EPI_ISL_1489392	England/CAMC-1485F96/2021	2021-03-28	Europe	United Kingdom	Lighthouse Lab in Cambridge	Wellcome Sanger Institute for the COVID-19 Genomics UK (COG-UK) Consortium	Rob Howes et al
EPI_ISL_1489422	England/CAMC-1485FA5/2021	2021-03-28	Europe	United Kingdom	Lighthouse Lab in Cambridge	Wellcome Sanger Institute for the COVID-19 Genomics UK (COG-UK) Consortium	Rob Howes et al
EPI_ISL_1489220	England/CAMC-1485FB4/2021	2021-03-28	Europe	United Kingdom	Lighthouse Lab in Cambridge	Wellcome Sanger Institute for the COVID-19 Genomics UK (COG-UK) Consortium	Rob Howes et al
EPI_ISL_1489272	England/CAMC-1485FC3/2021	2021-03-28	Europe	United Kingdom	Lighthouse Lab in Cambridge	Wellcome Sanger Institute for the COVID-19 Genomics UK (COG-UK) Consortium	Rob Howes et al
EPI_ISL_1489257	England/CAMC-1485FD2/2021	2021-03-28	Europe	United Kingdom	Lighthouse Lab in Cambridge	Wellcome Sanger Institute for the COVID-19 Genomics UK (COG-UK) Consortium	Rob Howes et al
EPI_ISL_1489295	England/CAMC-1485FE1/2021	2021-03-28	Europe	United Kingdom	Lighthouse Lab in Cambridge	Wellcome Sanger Institute for the COVID-19 Genomics UK (COG-UK) Consortium	Rob Howes et al
EPI_ISL_1489455	England/CAMC-1485FF0/2021	2021-03-28	Europe	United Kingdom	Lighthouse Lab in Cambridge	Wellcome Sanger Institute for the COVID-19 Genomics UK (COG-UK) Consortium	Rob Howes et al
EPI_ISL_1489378	England/CAMC-148600B/2021	2021-03-28	Europe	United Kingdom	Lighthouse Lab in Cambridge	Wellcome Sanger Institute for the COVID-19 Genomics UK (COG-UK) Consortium	Rob Howes et al
EPI_ISL_1489204	England/CAMC-148601A/2021	2021-03-28	Europe	United Kingdom	Lighthouse Lab in Cambridge	Wellcome Sanger Institute for the COVID-19 Genomics UK (COG-UK) Consortium	Rob Howes et al
EPI_ISL_1489325	England/CAMC-1486029/2021	2021-03-28	Europe	United Kingdom	Lighthouse Lab in Cambridge	Wellcome Sanger Institute for the COVID-19 Genomics UK (COG-UK) Consortium	Rob Howes et al
EPI_ISL_1489202	England/CAMC-1486038/2021	2021-03-28	Europe	United Kingdom	Lighthouse Lab in Cambridge	Wellcome Sanger Institute for the COVID-19 Genomics UK (COG-UK) Consortium	Rob Howes et al
EPI_ISL_1489173	England/CAMC-1486047/2021	2021-03-28	Europe	United Kingdom	Lighthouse Lab in Cambridge	Wellcome Sanger Institute for the COVID-19 Genomics UK (COG-UK) Consortium	Rob Howes et al
EPI_ISL_1489391	England/CAMC-1486056/2021	2021-03-28	Europe	United Kingdom	Lighthouse Lab in Cambridge	Wellcome Sanger Institute for the COVID-19 Genomics UK (COG-UK) Consortium	Rob Howes et al
EPI_ISL_1489436	England/CAMC-1486065/2021	2021-03-27	Europe	United Kingdom	Lighthouse Lab in Cambridge	Wellcome Sanger Institute for the COVID-19 Genomics UK (COG-UK) Consortium	Rob Howes et al
EPI_ISL_1489184	England/CAMC-1486074/2021	2021-03-28	Europe	United Kingdom	Lighthouse Lab in Cambridge	Wellcome Sanger Institute for the COVID-19 Genomics UK (COG-UK) Consortium	Rob Howes et al
EPI_ISL_1489307	England/CAMC-1486083/2021	2021-03-28	Europe	United Kingdom	Lighthouse Lab in Cambridge	Wellcome Sanger Institute for the COVID-19 Genomics UK (COG-UK) Consortium	Rob Howes et al
EPI_ISL_1489440	England/CAMC-1486092/2021	2021-03-28	Europe	United Kingdom	Lighthouse Lab in Cambridge	Wellcome Sanger Institute for the COVID-19 Genomics UK (COG-UK) Consortium	Rob Howes et al
EPI_ISL_1489194	England/CAMC-14860A1/2021	2021-03-28	Europe	United Kingdom	Lighthouse Lab in Cambridge	Wellcome Sanger Institute for the COVID-19 Genomics UK (COG-UK) Consortium	Rob Howes et al
EPI_ISL_1489167	England/CAMC-14860B0/2021	2021-03-28	Europe	United Kingdom	Lighthouse Lab in Cambridge	Wellcome Sanger Institute for the COVID-19 Genomics UK (COG-UK) Consortium	Rob Howes et al
EPI_ISL_1489232	England/CAMC-14860CF/2021	2021-03-28	Europe	United Kingdom	Lighthouse Lab in Cambridge	Wellcome Sanger Institute for the COVID-19 Genomics UK (COG-UK) Consortium	Rob Howes et al
EPI_ISL_1489237	England/CAMC-14860DE/2021	2021-03-28	Europe	United Kingdom	Lighthouse Lab in Cambridge	Wellcome Sanger Institute for the COVID-19 Genomics UK (COG-UK) Consortium	Rob Howes et al
EPI_ISL_1489248	England/CAMC-14860ED/2021	2021-03-28	Europe	United Kingdom	Lighthouse Lab in Cambridge	Wellcome Sanger Institute for the COVID-19 Genomics UK (COG-UK) Consortium	Rob Howes et al
EPI_ISL_1489174	England/CAMC-14860FC/2021	2021-03-28	Europe	United Kingdom	Lighthouse Lab in Cambridge	Wellcome Sanger Institute for the COVID-19 Genomics UK (COG-UK) Consortium	Rob Howes et al
EPI_ISL_1489359	England/CAMC-1486108/2021	2021-03-28	Europe	United Kingdom	Lighthouse Lab in Cambridge	Wellcome Sanger Institute for the COVID-19 Genomics UK (COG-UK) Consortium	Rob Howes et al
EPI_ISL_1489199	England/CAMC-1486117/2021	2021-03-28	Europe	United Kingdom	Lighthouse Lab in Cambridge	Wellcome Sanger Institute for the COVID-19 Genomics UK (COG-UK) Consortium	Rob Howes et al
EPI_ISL_1489407	England/CAMC-1486126/2021	2021-03-28	Europe	United Kingdom	Lighthouse Lab in Cambridge	Wellcome Sanger Institute for the COVID-19 Genomics UK (COG-UK) Consortium	Rob Howes et al
EPI_ISL_1489413	England/CAMC-1486135/2021	2021-03-28	Europe	United Kingdom	Lighthouse Lab in Cambridge	Wellcome Sanger Institute for the COVID-19 Genomics UK (COG-UK) Consortium	Rob Howes et al
EPI_ISL_1489421	England/CAMC-1486144/2021	2021-03-28	Europe	United Kingdom	Lighthouse Lab in Cambridge	Wellcome Sanger Institute for the COVID-19 Genomics UK (COG-UK) Consortium	Rob Howes et al
EPI_ISL_1489403	England/CAMC-1486153/2021	2021-03-27	Europe	United Kingdom	Lighthouse Lab in Cambridge	Wellcome Sanger Institute for the COVID-19 Genomics UK (COG-UK) Consortium	Rob Howes et al
EPI_ISL_1489369	England/CAMC-1486162/2021	2021-03-28	Europe	United Kingdom	Lighthouse Lab in Cambridge	Wellcome Sanger Institute for the COVID-19 Genomics UK (COG-UK) Consortium	Rob Howes et al
EPI_ISL_1489379	England/CAMC-1486171/2021	2021-03-28	Europe	United Kingdom	Lighthouse Lab in Cambridge	Wellcome Sanger Institute for the COVID-19 Genomics UK (COG-UK) Consortium	Rob Howes et al
EPI_ISL_1489443	England/CAMC-1486180/2021	2021-03-28	Europe	United Kingdom	Lighthouse Lab in Cambridge	Wellcome Sanger Institute for the COVID-19 Genomics UK (COG-UK) Consortium	Rob Howes et al
EPI_ISL_1489343	England/CAMC-148619F/2021	2021-03-28	Europe	United Kingdom	Lighthouse Lab in Cambridge	Wellcome Sanger Institute for the COVID-19 Genomics UK (COG-UK) Consortium	Rob Howes et al
EPI_ISL_1489251	England/CAMC-14861AE/2021	2021-03-28	Europe	United Kingdom	Lighthouse Lab in Cambridge	Wellcome Sanger Institute for the COVID-19 Genomics UK (COG-UK) Consortium	Rob Howes et al
EPI_ISL_1489388	England/CAMC-14861BD/2021	2021-03-27	Europe	United Kingdom	Lighthouse Lab in Cambridge	Wellcome Sanger Institute for the COVID-19 Genomics UK (COG-UK) Consortium	Rob Howes et al
EPI_ISL_1489330	England/CAMC-14861CC/2021	2021-03-28	Europe	United Kingdom	Lighthouse Lab in Cambridge	Wellcome Sanger Institute for the COVID-19 Genomics UK (COG-UK) Consortium	Rob Howes et al
EPI_ISL_1489264	England/CAMC-14861DB/2021	2021-03-28	Europe	United Kingdom	Lighthouse Lab in Cambridge	Wellcome Sanger Institute for the COVID-19 Genomics UK (COG-UK) Consortium	Rob Howes et al
EPI_ISL_1489181	England/CAMC-14861EA/2021	2021-03-28	Europe	United Kingdom	Lighthouse Lab in Cambridge	Wellcome Sanger Institute for the COVID-19 Genomics UK (COG-UK) Consortium	Rob Howes et al
EPI_ISL_1489231	England/CAMC-14861F9/2021	2021-03-28	Europe	United Kingdom	Lighthouse Lab in Cambridge	Wellcome Sanger Institute for the COVID-19 Genomics UK (COG-UK) Consortium	Rob Howes et al
EPI_ISL_1489233	England/CAMC-1486205/2021	2021-03-28	Europe	United Kingdom	Lighthouse Lab in Cambridge	Wellcome Sanger Institute for the COVID-19 Genomics UK (COG-UK) Consortium	Rob Howes et al
EPI_ISL_1489401	England/CAMC-1486214/2021	2021-03-28	Europe	United Kingdom	Lighthouse Lab in Cambridge	Wellcome Sanger Institute for the COVID-19 Genomics UK (COG-UK) Consortium	Rob Howes et al
EPI_ISL_1489382	England/CAMC-1486223/2021	2021-03-28	Europe	United Kingdom	Lighthouse Lab in Cambridge	Wellcome Sanger Institute for the COVID-19 Genomics UK (COG-UK) Consortium	Rob Howes et al
EPI_ISL_1489439	England/CAMC-1486232/2021	2021-03-28	Europe	United Kingdom	Lighthouse Lab in Cambridge	Wellcome Sanger Institute for the COVID-19 Genomics UK (COG-UK) Consortium	Rob Howes et al
EPI_ISL_1489197	England/CAMC-1486241/2021	2021-03-28	Europe	United Kingdom	Lighthouse Lab in Cambridge	Wellcome Sanger Institute for the COVID-19 Genomics UK (COG-UK) Consortium	Rob Howes et al
EPI_ISL_1489394	England/CAMC-1486250/2021	2021-03-28	Europe	United Kingdom	Lighthouse Lab in Cambridge	Wellcome Sanger Institute for the COVID-19 Genomics UK (COG-UK) Consortium	Rob Howes et al
EPI_ISL_1489360	England/CAMC-148626F/2021	2021-03-28	Europe	United Kingdom	Lighthouse Lab in Cambridge	Wellcome Sanger Institute for the COVID-19 Genomics UK (COG-UK) Consortium	Rob Howes et al
EPI_ISL_1489288	England/CAMC-148627E/2021	2021-03-28	Europe	United Kingdom	Lighthouse Lab in Cambridge	Wellcome Sanger Institute for the COVID-19 Genomics UK (COG-UK) Consortium	Rob Howes et al
EPI_ISL_1489311	England/CAMC-148628D/2021	2021-03-28	Europe	United Kingdom	Lighthouse Lab in Cambridge	Wellcome Sanger Institute for the COVID-19 Genomics UK (COG-UK) Consortium	Rob Howes et al
EPI_ISL_1489163	England/CAMC-148629C/2021	2021-03-28	Europe	United Kingdom	Lighthouse Lab in Cambridge	Wellcome Sanger Institute for the COVID-19 Genomics UK (COG-UK) Consortium	Rob Howes et al
EPI_ISL_1489338	England/CAMC-14862AB/2021	2021-03-27	Europe	United Kingdom	Lighthouse Lab in Cambridge	Wellcome Sanger Institute for the COVID-19 Genomics UK (COG-UK) Consortium	Rob Howes et al
EPI_ISL_1489451	England/CAMC-14862BA/2021	2021-03-28	Europe	United Kingdom	Lighthouse Lab in Cambridge	Wellcome Sanger Institute for the COVID-19 Genomics UK (COG-UK) Consortium	Rob Howes et al
EPI_ISL_1489334	England/CAMC-14862C9/2021	2021-03-28	Europe	United Kingdom	Lighthouse Lab in Cambridge	Wellcome Sanger Institute for the COVID-19 Genomics UK (COG-UK) Consortium	Rob Howes et al
EPI_ISL_1489313	England/CAMC-14862D8/2021	2021-03-28	Europe	United Kingdom	Lighthouse Lab in Cambridge	Wellcome Sanger Institute for the COVID-19 Genomics UK (COG-UK) Consortium	Rob Howes et al
EPI_ISL_1489430	England/CAMC-14862E7/2021	2021-03-28	Europe	United Kingdom	Lighthouse Lab in Cambridge	Wellcome Sanger Institute for the COVID-19 Genomics UK (COG-UK) Consortium	Rob Howes et al
EPI_ISL_1489346	England/CAMC-14862F6/2021	2021-03-28	Europe	United Kingdom	Lighthouse Lab in Cambridge	Wellcome Sanger Institute for the COVID-19 Genomics UK (COG-UK) Consortium	Rob Howes et al
EPI_ISL_1489323	England/CAMC-1486302/2021	2021-03-28	Europe	United Kingdom	Lighthouse Lab in Cambridge	Wellcome Sanger Institute for the COVID-19 Genomics UK (COG-UK) Consortium	Rob Howes et al
EPI_ISL_1489275	England/CAMC-1486311/2021	2021-03-28	Europe	United Kingdom	Lighthouse Lab in Cambridge	Wellcome Sanger Institute for the COVID-19 Genomics UK (COG-UK) Consortium	Rob Howes et al
EPI_ISL_1489191	England/CAMC-1486320/2021	2021-03-28	Europe	United Kingdom	Lighthouse Lab in Cambridge	Wellcome Sanger Institute for the COVID-19 Genomics UK (COG-UK) Consortium	Rob Howes et al
EPI_ISL_1489356	England/CAMC-1486EE3/2021	2021-03-28	Europe	United Kingdom	Lighthouse Lab in Cambridge	Wellcome Sanger Institute for the COVID-19 Genomics UK (COG-UK) Consortium	Rob Howes et al
EPI_ISL_1487163	England/CAMC-14890BD/2021	2021-03-29	Europe	United Kingdom	Lighthouse Lab in Cambridge	Wellcome Sanger Institute for the COVID-19 Genomics UK (COG-UK) Consortium	Rob Howes et al
EPI_ISL_1487320	England/CAMC-14890CC/2021	2021-03-29	Europe	United Kingdom	Lighthouse Lab in Cambridge	Wellcome Sanger Institute for the COVID-19 Genomics UK (COG-UK) Consortium	Rob Howes et al
EPI_ISL_1487318	England/CAMC-14890DB/2021	2021-03-29	Europe	United Kingdom	Lighthouse Lab in Cambridge	Wellcome Sanger Institute for the COVID-19 Genomics UK (COG-UK) Consortium	Rob Howes et al
EPI_ISL_1487176	England/CAMC-14890EA/2021	2021-03-29	Europe	United Kingdom	Lighthouse Lab in Cambridge	Wellcome Sanger Institute for the COVID-19 Genomics UK (COG-UK) Consortium	Rob Howes et al
EPI_ISL_1487316	England/CAMC-14890F9/2021	2021-03-29	Europe	United Kingdom	Lighthouse Lab in Cambridge	Wellcome Sanger Institute for the COVID-19 Genomics UK (COG-UK) Consortium	Rob Howes et al
EPI_ISL_1487270	England/CAMC-1489105/2021	2021-03-29	Europe	United Kingdom	Lighthouse Lab in Cambridge	Wellcome Sanger Institute for the COVID-19 Genomics UK (COG-UK) Consortium	Rob Howes et al
EPI_ISL_1487310	England/CAMC-1489114/2021	2021-03-29	Europe	United Kingdom	Lighthouse Lab in Cambridge	Wellcome Sanger Institute for the COVID-19 Genomics UK (COG-UK) Consortium	Rob Howes et al
EPI_ISL_1487306	England/CAMC-1489123/2021	2021-03-29	Europe	United Kingdom	Lighthouse Lab in Cambridge	Wellcome Sanger Institute for the COVID-19 Genomics UK (COG-UK) Consortium	Rob Howes et al
EPI_ISL_1487255	England/CAMC-1489132/2021	2021-03-29	Europe	United Kingdom	Lighthouse Lab in Cambridge	Wellcome Sanger Institute for the COVID-19 Genomics UK (COG-UK) Consortium	Rob Howes et al
EPI_ISL_1487355	England/CAMC-1489141/2021	2021-03-29	Europe	United Kingdom	Lighthouse Lab in Cambridge	Wellcome Sanger Institute for the COVID-19 Genomics UK (COG-UK) Consortium	Rob Howes et al
EPI_ISL_1487309	England/CAMC-1489150/2021	2021-03-29	Europe	United Kingdom	Lighthouse Lab in Cambridge	Wellcome Sanger Institute for the COVID-19 Genomics UK (COG-UK) Consortium	Rob Howes et al
EPI_ISL_1487181	England/CAMC-148916F/2021	2021-03-28	Europe	United Kingdom	Lighthouse Lab in Cambridge	Wellcome Sanger Institute for the COVID-19 Genomics UK (COG-UK) Consortium	Rob Howes et al
EPI_ISL_1487291	England/CAMC-148917E/2021	2021-03-29	Europe	United Kingdom	Lighthouse Lab in Cambridge	Wellcome Sanger Institute for the COVID-19 Genomics UK (COG-UK) Consortium	Rob Howes et al
EPI_ISL_1487210	England/CAMC-148918D/2021	2021-03-29	Europe	United Kingdom	Lighthouse Lab in Cambridge	Wellcome Sanger Institute for the COVID-19 Genomics UK (COG-UK) Consortium	Rob Howes et al
EPI_ISL_1487208	England/CAMC-148919C/2021	2021-03-28	Europe	United Kingdom	Lighthouse Lab in Cambridge	Wellcome Sanger Institute for the COVID-19 Genomics UK (COG-UK) Consortium	Rob Howes et al
EPI_ISL_1487206	England/CAMC-14891AB/2021	2021-03-29	Europe	United Kingdom	Lighthouse Lab in Cambridge	Wellcome Sanger Institute for the COVID-19 Genomics UK (COG-UK) Consortium	Rob Howes et al
EPI_ISL_1487288	England/CAMC-14891BA/2021	2021-03-29	Europe	United Kingdom	Lighthouse Lab in Cambridge	Wellcome Sanger Institute for the COVID-19 Genomics UK (COG-UK) Consortium	Rob Howes et al
EPI_ISL_1487376	England/CAMC-14891C9/2021	2021-03-29	Europe	United Kingdom	Lighthouse Lab in Cambridge	Wellcome Sanger Institute for the COVID-19 Genomics UK (COG-UK) Consortium	Rob Howes et al
EPI_ISL_1487660	England/CAMC-1489D98/2021	2021-03-29	Europe	United Kingdom	Lighthouse Lab in Cambridge	Wellcome Sanger Institute for the COVID-19 Genomics UK (COG-UK) Consortium	Rob Howes et al
EPI_ISL_1487550	England/CAMC-1489DA7/2021	2021-03-29	Europe	United Kingdom	Lighthouse Lab in Cambridge	Wellcome Sanger Institute for the COVID-19 Genomics UK (COG-UK) Consortium	Rob Howes et al
EPI_ISL_1487592	England/CAMC-1489DB6/2021	2021-03-29	Europe	United Kingdom	Lighthouse Lab in Cambridge	Wellcome Sanger Institute for the COVID-19 Genomics UK (COG-UK) Consortium	Rob Howes et al
EPI_ISL_1487616	England/CAMC-1489DC5/2021	2021-03-29	Europe	United Kingdom	Lighthouse Lab in Cambridge	Wellcome Sanger Institute for the COVID-19 Genomics UK (COG-UK) Consortium	Rob Howes et al
EPI_ISL_1487696	England/CAMC-1489DD4/2021	2021-03-29	Europe	United Kingdom	Lighthouse Lab in Cambridge	Wellcome Sanger Institute for the COVID-19 Genomics UK (COG-UK) Consortium	Rob Howes et al
EPI_ISL_1487597	England/CAMC-1489DE3/2021	2021-03-29	Europe	United Kingdom	Lighthouse Lab in Cambridge	Wellcome Sanger Institute for the COVID-19 Genomics UK (COG-UK) Consortium	Rob Howes et al
EPI_ISL_1487581	England/CAMC-1489DF2/2021	2021-03-29	Europe	United Kingdom	Lighthouse Lab in Cambridge	Wellcome Sanger Institute for the COVID-19 Genomics UK (COG-UK) Consortium	Rob Howes et al
EPI_ISL_1487399	England/CAMC-1489E0E/2021	2021-03-29	Europe	United Kingdom	Lighthouse Lab in Cambridge	Wellcome Sanger Institute for the COVID-19 Genomics UK (COG-UK) Consortium	Rob Howes et al
EPI_ISL_1487531	England/CAMC-1489E1D/2021	2021-03-29	Europe	United Kingdom	Lighthouse Lab in Cambridge	Wellcome Sanger Institute for the COVID-19 Genomics UK (COG-UK) Consortium	Rob Howes et al
EPI_ISL_1487621	England/CAMC-1489E2C/2021	2021-03-28	Europe	United Kingdom	Lighthouse Lab in Cambridge	Wellcome Sanger Institute for the COVID-19 Genomics UK (COG-UK) Consortium	Rob Howes et al
EPI_ISL_1487424	England/CAMC-1489E3B/2021	2021-03-29	Europe	United Kingdom	Lighthouse Lab in Cambridge	Wellcome Sanger Institute for the COVID-19 Genomics UK (COG-UK) Consortium	Rob Howes et al
EPI_ISL_1487526	England/CAMC-1489E4A/2021	2021-03-29	Europe	United Kingdom	Lighthouse Lab in Cambridge	Wellcome Sanger Institute for the COVID-19 Genomics UK (COG-UK) Consortium	Rob Howes et al
EPI_ISL_1487637	England/CAMC-1489E59/2021	2021-03-29	Europe	United Kingdom	Lighthouse Lab in Cambridge	Wellcome Sanger Institute for the COVID-19 Genomics UK (COG-UK) Consortium	Rob Howes et al
EPI_ISL_1487479	England/CAMC-1489E68/2021	2021-03-29	Europe	United Kingdom	Lighthouse Lab in Cambridge	Wellcome Sanger Institute for the COVID-19 Genomics UK (COG-UK) Consortium	Rob Howes et al
EPI_ISL_1487457	England/CAMC-1489E77/2021	2021-03-29	Europe	United Kingdom	Lighthouse Lab in Cambridge	Wellcome Sanger Institute for the COVID-19 Genomics UK (COG-UK) Consortium	Rob Howes et al
EPI_ISL_1487394	England/CAMC-1489E86/2021	2021-03-29	Europe	United Kingdom	Lighthouse Lab in Cambridge	Wellcome Sanger Institute for the COVID-19 Genomics UK (COG-UK) Consortium	Rob Howes et al
EPI_ISL_1487475	England/CAMC-1489E95/2021	2021-03-29	Europe	United Kingdom	Lighthouse Lab in Cambridge	Wellcome Sanger Institute for the COVID-19 Genomics UK (COG-UK) Consortium	Rob Howes et al
EPI_ISL_1487701	England/CAMC-1489EA4/2021	2021-03-29	Europe	United Kingdom	Lighthouse Lab in Cambridge	Wellcome Sanger Institute for the COVID-19 Genomics UK (COG-UK) Consortium	Rob Howes et al
EPI_ISL_1487562	England/CAMC-1489EB3/2021	2021-03-29	Europe	United Kingdom	Lighthouse Lab in Cambridge	Wellcome Sanger Institute for the COVID-19 Genomics UK (COG-UK) Consortium	Rob Howes et al
EPI_ISL_1487485	England/CAMC-1489EC2/2021	2021-03-29	Europe	United Kingdom	Lighthouse Lab in Cambridge	Wellcome Sanger Institute for the COVID-19 Genomics UK (COG-UK) Consortium	Rob Howes et al
EPI_ISL_1487480	England/CAMC-1489ED1/2021	2021-03-29	Europe	United Kingdom	Lighthouse Lab in Cambridge	Wellcome Sanger Institute for the COVID-19 Genomics UK (COG-UK) Consortium	Rob Howes et al
EPI_ISL_1487507	England/CAMC-1489EE0/2021	2021-03-29	Europe	United Kingdom	Lighthouse Lab in Cambridge	Wellcome Sanger Institute for the COVID-19 Genomics UK (COG-UK) Consortium	Rob Howes et al
EPI_ISL_1487572	England/CAMC-1489EFF/2021	2021-03-29	Europe	United Kingdom	Lighthouse Lab in Cambridge	Wellcome Sanger Institute for the COVID-19 Genomics UK (COG-UK) Consortium	Rob Howes et al
EPI_ISL_1487468	England/CAMC-1489F0B/2021	2021-03-29	Europe	United Kingdom	Lighthouse Lab in Cambridge	Wellcome Sanger Institute for the COVID-19 Genomics UK (COG-UK) Consortium	Rob Howes et al
EPI_ISL_1487423	England/CAMC-1489F1A/2021	2021-03-29	Europe	United Kingdom	Lighthouse Lab in Cambridge	Wellcome Sanger Institute for the COVID-19 Genomics UK (COG-UK) Consortium	Rob Howes et al
EPI_ISL_1487464	England/CAMC-1489F29/2021	2021-03-28	Europe	United Kingdom	Lighthouse Lab in Cambridge	Wellcome Sanger Institute for the COVID-19 Genomics UK (COG-UK) Consortium	Rob Howes et al
EPI_ISL_1487416	England/CAMC-1489F38/2021	2021-03-29	Europe	United Kingdom	Lighthouse Lab in Cambridge	Wellcome Sanger Institute for the COVID-19 Genomics UK (COG-UK) Consortium	Rob Howes et al
EPI_ISL_1487490	England/CAMC-1489F56/2021	2021-03-29	Europe	United Kingdom	Lighthouse Lab in Cambridge	Wellcome Sanger Institute for the COVID-19 Genomics UK (COG-UK) Consortium	Rob Howes et al
EPI_ISL_1487708	England/CAMC-1489F65/2021	2021-03-29	Europe	United Kingdom	Lighthouse Lab in Cambridge	Wellcome Sanger Institute for the COVID-19 Genomics UK (COG-UK) Consortium	Rob Howes et al
EPI_ISL_1487700	England/CAMC-1489F74/2021	2021-03-29	Europe	United Kingdom	Lighthouse Lab in Cambridge	Wellcome Sanger Institute for the COVID-19 Genomics UK (COG-UK) Consortium	Rob Howes et al
EPI_ISL_1487453	England/CAMC-1489F83/2021	2021-03-29	Europe	United Kingdom	Lighthouse Lab in Cambridge	Wellcome Sanger Institute for the COVID-19 Genomics UK (COG-UK) Consortium	Rob Howes et al
EPI_ISL_1487640	England/CAMC-1489F92/2021	2021-03-29	Europe	United Kingdom	Lighthouse Lab in Cambridge	Wellcome Sanger Institute for the COVID-19 Genomics UK (COG-UK) Consortium	Rob Howes et al
EPI_ISL_1487635	England/CAMC-1489FA1/2021	2021-03-29	Europe	United Kingdom	Lighthouse Lab in Cambridge	Wellcome Sanger Institute for the COVID-19 Genomics UK (COG-UK) Consortium	Rob Howes et al
EPI_ISL_1487607	England/CAMC-1489FB0/2021	2021-03-29	Europe	United Kingdom	Lighthouse Lab in Cambridge	Wellcome Sanger Institute for the COVID-19 Genomics UK (COG-UK) Consortium	Rob Howes et al
EPI_ISL_1487435	England/CAMC-1489FCF/2021	2021-03-29	Europe	United Kingdom	Lighthouse Lab in Cambridge	Wellcome Sanger Institute for the COVID-19 Genomics UK (COG-UK) Consortium	Rob Howes et al
EPI_ISL_1487641	England/CAMC-1489FDE/2021	2021-03-29	Europe	United Kingdom	Lighthouse Lab in Cambridge	Wellcome Sanger Institute for the COVID-19 Genomics UK (COG-UK) Consortium	Rob Howes et al
EPI_ISL_1487441	England/CAMC-1489FED/2021	2021-03-29	Europe	United Kingdom	Lighthouse Lab in Cambridge	Wellcome Sanger Institute for the COVID-19 Genomics UK (COG-UK) Consortium	Rob Howes et al
EPI_ISL_1487698	England/CAMC-1489FFC/2021	2021-03-29	Europe	United Kingdom	Lighthouse Lab in Cambridge	Wellcome Sanger Institute for the COVID-19 Genomics UK (COG-UK) Consortium	Rob Howes et al
EPI_ISL_1487446	England/CAMC-148A007/2021	2021-03-29	Europe	United Kingdom	Lighthouse Lab in Cambridge	Wellcome Sanger Institute for the COVID-19 Genomics UK (COG-UK) Consortium	Rob Howes et al
EPI_ISL_1487625	England/CAMC-148A016/2021	2021-03-28	Europe	United Kingdom	Lighthouse Lab in Cambridge	Wellcome Sanger Institute for the COVID-19 Genomics UK (COG-UK) Consortium	Rob Howes et al
EPI_ISL_1487547	England/CAMC-148A025/2021	2021-03-29	Europe	United Kingdom	Lighthouse Lab in Cambridge	Wellcome Sanger Institute for the COVID-19 Genomics UK (COG-UK) Consortium	Rob Howes et al
EPI_ISL_1487585	England/CAMC-148A034/2021	2021-03-28	Europe	United Kingdom	Lighthouse Lab in Cambridge	Wellcome Sanger Institute for the COVID-19 Genomics UK (COG-UK) Consortium	Rob Howes et al
EPI_ISL_1487629	England/CAMC-148A043/2021	2021-03-29	Europe	United Kingdom	Lighthouse Lab in Cambridge	Wellcome Sanger Institute for the COVID-19 Genomics UK (COG-UK) Consortium	Rob Howes et al
EPI_ISL_1487402	England/CAMC-148A052/2021	2021-03-29	Europe	United Kingdom	Lighthouse Lab in Cambridge	Wellcome Sanger Institute for the COVID-19 Genomics UK (COG-UK) Consortium	Rob Howes et al
EPI_ISL_1487552	England/CAMC-148A061/2021	2021-03-29	Europe	United Kingdom	Lighthouse Lab in Cambridge	Wellcome Sanger Institute for the COVID-19 Genomics UK (COG-UK) Consortium	Rob Howes et al
EPI_ISL_1487496	England/CAMC-148A070/2021	2021-03-29	Europe	United Kingdom	Lighthouse Lab in Cambridge	Wellcome Sanger Institute for the COVID-19 Genomics UK (COG-UK) Consortium	Rob Howes et al
EPI_ISL_1487712	England/CAMC-148A08F/2021	2021-03-29	Europe	United Kingdom	Lighthouse Lab in Cambridge	Wellcome Sanger Institute for the COVID-19 Genomics UK (COG-UK) Consortium	Rob Howes et al
EPI_ISL_1487525	England/CAMC-148A09E/2021	2021-03-29	Europe	United Kingdom	Lighthouse Lab in Cambridge	Wellcome Sanger Institute for the COVID-19 Genomics UK (COG-UK) Consortium	Rob Howes et al
EPI_ISL_1488751	England/CAMC-1490FD4/2021	2021-03-30	Europe	United Kingdom	Lighthouse Lab in Cambridge	Wellcome Sanger Institute for the COVID-19 Genomics UK (COG-UK) Consortium	Rob Howes et al
EPI_ISL_1488834	England/CAMC-1490FE3/2021	2021-03-30	Europe	United Kingdom	Lighthouse Lab in Cambridge	Wellcome Sanger Institute for the COVID-19 Genomics UK (COG-UK) Consortium	Rob Howes et al
EPI_ISL_1488613	England/CAMC-1490FF2/2021	2021-03-30	Europe	United Kingdom	Lighthouse Lab in Cambridge	Wellcome Sanger Institute for the COVID-19 Genomics UK (COG-UK) Consortium	Rob Howes et al
EPI_ISL_1488521	England/CAMC-149100D/2021	2021-03-30	Europe	United Kingdom	Lighthouse Lab in Cambridge	Wellcome Sanger Institute for the COVID-19 Genomics UK (COG-UK) Consortium	Rob Howes et al
EPI_ISL_1488594	England/CAMC-149101C/2021	2021-03-30	Europe	United Kingdom	Lighthouse Lab in Cambridge	Wellcome Sanger Institute for the COVID-19 Genomics UK (COG-UK) Consortium	Rob Howes et al
EPI_ISL_1488756	England/CAMC-149102B/2021	2021-03-30	Europe	United Kingdom	Lighthouse Lab in Cambridge	Wellcome Sanger Institute for the COVID-19 Genomics UK (COG-UK) Consortium	Rob Howes et al
EPI_ISL_1488810	England/CAMC-149103A/2021	2021-03-30	Europe	United Kingdom	Lighthouse Lab in Cambridge	Wellcome Sanger Institute for the COVID-19 Genomics UK (COG-UK) Consortium	Rob Howes et al
EPI_ISL_1488555	England/CAMC-1491049/2021	2021-03-30	Europe	United Kingdom	Lighthouse Lab in Cambridge	Wellcome Sanger Institute for the COVID-19 Genomics UK (COG-UK) Consortium	Rob Howes et al
EPI_ISL_1488684	England/CAMC-1491058/2021	2021-03-30	Europe	United Kingdom	Lighthouse Lab in Cambridge	Wellcome Sanger Institute for the COVID-19 Genomics UK (COG-UK) Consortium	Rob Howes et al
EPI_ISL_1488614	England/CAMC-1491067/2021	2021-03-30	Europe	United Kingdom	Lighthouse Lab in Cambridge	Wellcome Sanger Institute for the COVID-19 Genomics UK (COG-UK) Consortium	Rob Howes et al
EPI_ISL_1488541	England/CAMC-1491076/2021	2021-03-30	Europe	United Kingdom	Lighthouse Lab in Cambridge	Wellcome Sanger Institute for the COVID-19 Genomics UK (COG-UK) Consortium	Rob Howes et al
EPI_ISL_1488737	England/CAMC-1491085/2021	2021-03-30	Europe	United Kingdom	Lighthouse Lab in Cambridge	Wellcome Sanger Institute for the COVID-19 Genomics UK (COG-UK) Consortium	Rob Howes et al
EPI_ISL_1488728	England/CAMC-1491094/2021	2021-03-30	Europe	United Kingdom	Lighthouse Lab in Cambridge	Wellcome Sanger Institute for the COVID-19 Genomics UK (COG-UK) Consortium	Rob Howes et al
EPI_ISL_1488647	England/CAMC-14910A3/2021	2021-03-30	Europe	United Kingdom	Lighthouse Lab in Cambridge	Wellcome Sanger Institute for the COVID-19 Genomics UK (COG-UK) Consortium	Rob Howes et al
EPI_ISL_1488823	England/CAMC-14910B2/2021	2021-03-29	Europe	United Kingdom	Lighthouse Lab in Cambridge	Wellcome Sanger Institute for the COVID-19 Genomics UK (COG-UK) Consortium	Rob Howes et al
EPI_ISL_1488695	England/CAMC-14910C1/2021	2021-03-30	Europe	United Kingdom	Lighthouse Lab in Cambridge	Wellcome Sanger Institute for the COVID-19 Genomics UK (COG-UK) Consortium	Rob Howes et al
EPI_ISL_1488770	England/CAMC-14910D0/2021	2021-03-30	Europe	United Kingdom	Lighthouse Lab in Cambridge	Wellcome Sanger Institute for the COVID-19 Genomics UK (COG-UK) Consortium	Rob Howes et al
EPI_ISL_1488632	England/CAMC-14910EF/2021	2021-03-30	Europe	United Kingdom	Lighthouse Lab in Cambridge	Wellcome Sanger Institute for the COVID-19 Genomics UK (COG-UK) Consortium	Rob Howes et al
EPI_ISL_1488565	England/CAMC-14910FE/2021	2021-03-30	Europe	United Kingdom	Lighthouse Lab in Cambridge	Wellcome Sanger Institute for the COVID-19 Genomics UK (COG-UK) Consortium	Rob Howes et al
EPI_ISL_1488585	England/CAMC-149110A/2021	2021-03-30	Europe	United Kingdom	Lighthouse Lab in Cambridge	Wellcome Sanger Institute for the COVID-19 Genomics UK (COG-UK) Consortium	Rob Howes et al
EPI_ISL_1488535	England/CAMC-1491119/2021	2021-03-30	Europe	United Kingdom	Lighthouse Lab in Cambridge	Wellcome Sanger Institute for the COVID-19 Genomics UK (COG-UK) Consortium	Rob Howes et al
EPI_ISL_1488714	England/CAMC-1491128/2021	2021-03-30	Europe	United Kingdom	Lighthouse Lab in Cambridge	Wellcome Sanger Institute for the COVID-19 Genomics UK (COG-UK) Consortium	Rob Howes et al
EPI_ISL_1488722	England/CAMC-1491137/2021	2021-03-30	Europe	United Kingdom	Lighthouse Lab in Cambridge	Wellcome Sanger Institute for the COVID-19 Genomics UK (COG-UK) Consortium	Rob Howes et al
EPI_ISL_1488529	England/CAMC-1491146/2021	2021-03-30	Europe	United Kingdom	Lighthouse Lab in Cambridge	Wellcome Sanger Institute for the COVID-19 Genomics UK (COG-UK) Consortium	Rob Howes et al
EPI_ISL_1488550	England/CAMC-1491155/2021	2021-03-30	Europe	United Kingdom	Lighthouse Lab in Cambridge	Wellcome Sanger Institute for the COVID-19 Genomics UK (COG-UK) Consortium	Rob Howes et al
EPI_ISL_1488764	England/CAMC-1491164/2021	2021-03-30	Europe	United Kingdom	Lighthouse Lab in Cambridge	Wellcome Sanger Institute for the COVID-19 Genomics UK (COG-UK) Consortium	Rob Howes et al
EPI_ISL_1488598	England/CAMC-1491173/2021	2021-03-30	Europe	United Kingdom	Lighthouse Lab in Cambridge	Wellcome Sanger Institute for the COVID-19 Genomics UK (COG-UK) Consortium	Rob Howes et al
EPI_ISL_1488640	England/CAMC-1491182/2021	2021-03-30	Europe	United Kingdom	Lighthouse Lab in Cambridge	Wellcome Sanger Institute for the COVID-19 Genomics UK (COG-UK) Consortium	Rob Howes et al
EPI_ISL_1488835	England/CAMC-1491191/2021	2021-03-30	Europe	United Kingdom	Lighthouse Lab in Cambridge	Wellcome Sanger Institute for the COVID-19 Genomics UK (COG-UK) Consortium	Rob Howes et al
EPI_ISL_1488752	England/CAMC-14911A0/2021	2021-03-30	Europe	United Kingdom	Lighthouse Lab in Cambridge	Wellcome Sanger Institute for the COVID-19 Genomics UK (COG-UK) Consortium	Rob Howes et al
EPI_ISL_1488858	England/CAMC-14911BF/2021	2021-03-30	Europe	United Kingdom	Lighthouse Lab in Cambridge	Wellcome Sanger Institute for the COVID-19 Genomics UK (COG-UK) Consortium	Rob Howes et al
EPI_ISL_1488719	England/CAMC-14911CE/2021	2021-03-30	Europe	United Kingdom	Lighthouse Lab in Cambridge	Wellcome Sanger Institute for the COVID-19 Genomics UK (COG-UK) Consortium	Rob Howes et al
EPI_ISL_1488581	England/CAMC-14911DD/2021	2021-03-30	Europe	United Kingdom	Lighthouse Lab in Cambridge	Wellcome Sanger Institute for the COVID-19 Genomics UK (COG-UK) Consortium	Rob Howes et al
EPI_ISL_1488827	England/CAMC-14911EC/2021	2021-03-30	Europe	United Kingdom	Lighthouse Lab in Cambridge	Wellcome Sanger Institute for the COVID-19 Genomics UK (COG-UK) Consortium	Rob Howes et al
EPI_ISL_1484089	England/CAMC-1499E83/2021	2021-03-28	Europe	United Kingdom	Lighthouse Lab in Cambridge	Wellcome Sanger Institute for the COVID-19 Genomics UK (COG-UK) Consortium	Rob Howes et al
EPI_ISL_1483856	England/CAMC-1499E92/2021	2021-03-29	Europe	United Kingdom	Lighthouse Lab in Cambridge	Wellcome Sanger Institute for the COVID-19 Genomics UK (COG-UK) Consortium	Rob Howes et al
EPI_ISL_1483964	England/CAMC-1499EB0/2021	2021-03-30	Europe	United Kingdom	Lighthouse Lab in Cambridge	Wellcome Sanger Institute for the COVID-19 Genomics UK (COG-UK) Consortium	Rob Howes et al
EPI_ISL_1483819	England/CAMC-1499ECF/2021	2021-03-30	Europe	United Kingdom	Lighthouse Lab in Cambridge	Wellcome Sanger Institute for the COVID-19 Genomics UK (COG-UK) Consortium	Rob Howes et al
EPI_ISL_1483851	England/CAMC-1499F08/2021	2021-03-29	Europe	United Kingdom	Lighthouse Lab in Cambridge	Wellcome Sanger Institute for the COVID-19 Genomics UK (COG-UK) Consortium	Rob Howes et al
EPI_ISL_1506159	England/CAMC-1499F17/2021	2021-03-27	Europe	United Kingdom	Lighthouse Lab in Cambridge	Wellcome Sanger Institute for the COVID-19 Genomics UK (COG-UK) Consortium	Rob Howes et al
EPI_ISL_1483936	England/CAMC-1499F26/2021	2021-03-31	Europe	United Kingdom	Lighthouse Lab in Cambridge	Wellcome Sanger Institute for the COVID-19 Genomics UK (COG-UK) Consortium	Rob Howes et al
EPI_ISL_1483929	England/CAMC-1499F35/2021	2021-03-30	Europe	United Kingdom	Lighthouse Lab in Cambridge	Wellcome Sanger Institute for the COVID-19 Genomics UK (COG-UK) Consortium	Rob Howes et al
EPI_ISL_1484070	England/CAMC-1499F44/2021	2021-03-30	Europe	United Kingdom	Lighthouse Lab in Cambridge	Wellcome Sanger Institute for the COVID-19 Genomics UK (COG-UK) Consortium	Rob Howes et al
EPI_ISL_1483972	England/CAMC-1499F53/2021	2021-03-29	Europe	United Kingdom	Lighthouse Lab in Cambridge	Wellcome Sanger Institute for the COVID-19 Genomics UK (COG-UK) Consortium	Rob Howes et al
EPI_ISL_1483918	England/CAMC-1499F62/2021	2021-03-28	Europe	United Kingdom	Lighthouse Lab in Cambridge	Wellcome Sanger Institute for the COVID-19 Genomics UK (COG-UK) Consortium	Rob Howes et al
EPI_ISL_1483965	England/CAMC-1499F71/2021	2021-03-29	Europe	United Kingdom	Lighthouse Lab in Cambridge	Wellcome Sanger Institute for the COVID-19 Genomics UK (COG-UK) Consortium	Rob Howes et al
EPI_ISL_1484057	England/CAMC-1499FAE/2021	2021-03-31	Europe	United Kingdom	Lighthouse Lab in Cambridge	Wellcome Sanger Institute for the COVID-19 Genomics UK (COG-UK) Consortium	Rob Howes et al
EPI_ISL_1483837	England/CAMC-1499FBD/2021	2021-03-31	Europe	United Kingdom	Lighthouse Lab in Cambridge	Wellcome Sanger Institute for the COVID-19 Genomics UK (COG-UK) Consortium	Rob Howes et al
EPI_ISL_1483828	England/CAMC-1499FCC/2021	2021-03-31	Europe	United Kingdom	Lighthouse Lab in Cambridge	Wellcome Sanger Institute for the COVID-19 Genomics UK (COG-UK) Consortium	Rob Howes et al
EPI_ISL_1484065	England/CAMC-149A004/2021	2021-03-23	Europe	United Kingdom	Lighthouse Lab in Cambridge	Wellcome Sanger Institute for the COVID-19 Genomics UK (COG-UK) Consortium	Rob Howes et al
EPI_ISL_1483818	England/CAMC-149A013/2021	2021-03-29	Europe	United Kingdom	Lighthouse Lab in Cambridge	Wellcome Sanger Institute for the COVID-19 Genomics UK (COG-UK) Consortium	Rob Howes et al
EPI_ISL_1483986	England/CAMC-149A022/2021	2021-03-28	Europe	United Kingdom	Lighthouse Lab in Cambridge	Wellcome Sanger Institute for the COVID-19 Genomics UK (COG-UK) Consortium	Rob Howes et al
EPI_ISL_1484036	England/CAMC-149A031/2021	2021-03-31	Europe	United Kingdom	Lighthouse Lab in Cambridge	Wellcome Sanger Institute for the COVID-19 Genomics UK (COG-UK) Consortium	Rob Howes et al
EPI_ISL_1483866	England/CAMC-149A040/2021	2021-03-31	Europe	United Kingdom	Lighthouse Lab in Cambridge	Wellcome Sanger Institute for the COVID-19 Genomics UK (COG-UK) Consortium	Rob Howes et al
EPI_ISL_1484076	England/CAMC-149A05F/2021	2021-03-30	Europe	United Kingdom	Lighthouse Lab in Cambridge	Wellcome Sanger Institute for the COVID-19 Genomics UK (COG-UK) Consortium	Rob Howes et al
EPI_ISL_1483832	England/CAMC-149A06E/2021	2021-03-29	Europe	United Kingdom	Lighthouse Lab in Cambridge	Wellcome Sanger Institute for the COVID-19 Genomics UK (COG-UK) Consortium	Rob Howes et al
EPI_ISL_1506175	England/CAMC-149A09B/2021	2021-03-29	Europe	United Kingdom	Lighthouse Lab in Cambridge	Wellcome Sanger Institute for the COVID-19 Genomics UK (COG-UK) Consortium	Rob Howes et al
EPI_ISL_1484074	England/CAMC-149A0AA/2021	2021-03-27	Europe	United Kingdom	Lighthouse Lab in Cambridge	Wellcome Sanger Institute for the COVID-19 Genomics UK (COG-UK) Consortium	Rob Howes et al
EPI_ISL_1483847	England/CAMC-149A0B9/2021	2021-03-29	Europe	United Kingdom	Lighthouse Lab in Cambridge	Wellcome Sanger Institute for the COVID-19 Genomics UK (COG-UK) Consortium	Rob Howes et al
EPI_ISL_1484059	England/CAMC-149A0C8/2021	2021-03-30	Europe	United Kingdom	Lighthouse Lab in Cambridge	Wellcome Sanger Institute for the COVID-19 Genomics UK (COG-UK) Consortium	Rob Howes et al
EPI_ISL_1484042	England/CAMC-149A0D7/2021	2021-03-31	Europe	United Kingdom	Lighthouse Lab in Cambridge	Wellcome Sanger Institute for the COVID-19 Genomics UK (COG-UK) Consortium	Rob Howes et al
EPI_ISL_1483813	England/CAMC-149A0E6/2021	2021-03-27	Europe	United Kingdom	Lighthouse Lab in Cambridge	Wellcome Sanger Institute for the COVID-19 Genomics UK (COG-UK) Consortium	Rob Howes et al
EPI_ISL_1483995	England/CAMC-149A0F5/2021	2021-03-28	Europe	United Kingdom	Lighthouse Lab in Cambridge	Wellcome Sanger Institute for the COVID-19 Genomics UK (COG-UK) Consortium	Rob Howes et al
EPI_ISL_1483959	England/CAMC-149A12F/2021	2021-03-27	Europe	United Kingdom	Lighthouse Lab in Cambridge	Wellcome Sanger Institute for the COVID-19 Genomics UK (COG-UK) Consortium	Rob Howes et al
EPI_ISL_1483852	England/CAMC-149A15C/2021	2021-03-27	Europe	United Kingdom	Lighthouse Lab in Cambridge	Wellcome Sanger Institute for the COVID-19 Genomics UK (COG-UK) Consortium	Rob Howes et al
EPI_ISL_1484063	England/CAMC-149A16B/2021	2021-03-30	Europe	United Kingdom	Lighthouse Lab in Cambridge	Wellcome Sanger Institute for the COVID-19 Genomics UK (COG-UK) Consortium	Rob Howes et al
EPI_ISL_1484025	England/CAMC-149A17A/2021	2021-03-31	Europe	United Kingdom	Lighthouse Lab in Cambridge	Wellcome Sanger Institute for the COVID-19 Genomics UK (COG-UK) Consortium	Rob Howes et al
EPI_ISL_1483935	England/CAMC-149A198/2021	2021-03-09	Europe	United Kingdom	Lighthouse Lab in Cambridge	Wellcome Sanger Institute for the COVID-19 Genomics UK (COG-UK) Consortium	Rob Howes et al
EPI_ISL_1483890	England/CAMC-149A1B6/2021	2021-03-29	Europe	United Kingdom	Lighthouse Lab in Cambridge	Wellcome Sanger Institute for the COVID-19 Genomics UK (COG-UK) Consortium	Rob Howes et al
EPI_ISL_1483873	England/CAMC-149A1C5/2021	2021-03-30	Europe	United Kingdom	Lighthouse Lab in Cambridge	Wellcome Sanger Institute for the COVID-19 Genomics UK (COG-UK) Consortium	Rob Howes et al
EPI_ISL_1484075	England/CAMC-149A1F2/2021	2021-03-30	Europe	United Kingdom	Lighthouse Lab in Cambridge	Wellcome Sanger Institute for the COVID-19 Genomics UK (COG-UK) Consortium	Rob Howes et al
EPI_ISL_1484013	England/CAMC-149A20E/2021	2021-03-31	Europe	United Kingdom	Lighthouse Lab in Cambridge	Wellcome Sanger Institute for the COVID-19 Genomics UK (COG-UK) Consortium	Rob Howes et al
EPI_ISL_1483984	England/CAMC-149A21D/2021	2021-03-29	Europe	United Kingdom	Lighthouse Lab in Cambridge	Wellcome Sanger Institute for the COVID-19 Genomics UK (COG-UK) Consortium	Rob Howes et al
EPI_ISL_1483900	England/CAMC-149A22C/2021	2021-03-09	Europe	United Kingdom	Lighthouse Lab in Cambridge	Wellcome Sanger Institute for the COVID-19 Genomics UK (COG-UK) Consortium	Rob Howes et al
EPI_ISL_1483821	England/CAMC-149A23B/2021	2021-03-29	Europe	United Kingdom	Lighthouse Lab in Cambridge	Wellcome Sanger Institute for the COVID-19 Genomics UK (COG-UK) Consortium	Rob Howes et al
EPI_ISL_1506139	England/CAMC-149A24A/2021	2021-03-30	Europe	United Kingdom	Lighthouse Lab in Cambridge	Wellcome Sanger Institute for the COVID-19 Genomics UK (COG-UK) Consortium	Rob Howes et al
EPI_ISL_1484011	England/CAMC-149A268/2021	2021-03-28	Europe	United Kingdom	Lighthouse Lab in Cambridge	Wellcome Sanger Institute for the COVID-19 Genomics UK (COG-UK) Consortium	Rob Howes et al
EPI_ISL_1484020	England/CAMC-149A277/2021	2021-03-31	Europe	United Kingdom	Lighthouse Lab in Cambridge	Wellcome Sanger Institute for the COVID-19 Genomics UK (COG-UK) Consortium	Rob Howes et al
EPI_ISL_1484047	England/CAMC-149A295/2021	2021-03-09	Europe	United Kingdom	Lighthouse Lab in Cambridge	Wellcome Sanger Institute for the COVID-19 Genomics UK (COG-UK) Consortium	Rob Howes et al
EPI_ISL_1483867	England/CAMC-149A2A4/2021	2021-03-29	Europe	United Kingdom	Lighthouse Lab in Cambridge	Wellcome Sanger Institute for the COVID-19 Genomics UK (COG-UK) Consortium	Rob Howes et al
EPI_ISL_1483888	England/CAMC-149AE73/2021	2021-03-29	Europe	United Kingdom	Lighthouse Lab in Cambridge	Wellcome Sanger Institute for the COVID-19 Genomics UK (COG-UK) Consortium	Rob Howes et al
EPI_ISL_1483974	England/CAMC-149AE82/2021	2021-03-29	Europe	United Kingdom	Lighthouse Lab in Cambridge	Wellcome Sanger Institute for the COVID-19 Genomics UK (COG-UK) Consortium	Rob Howes et al
EPI_ISL_1483938	England/CAMC-149AE91/2021	2021-03-29	Europe	United Kingdom	Lighthouse Lab in Cambridge	Wellcome Sanger Institute for the COVID-19 Genomics UK (COG-UK) Consortium	Rob Howes et al
EPI_ISL_1484069	England/CAMC-149AEA0/2021	2021-03-29	Europe	United Kingdom	Lighthouse Lab in Cambridge	Wellcome Sanger Institute for the COVID-19 Genomics UK (COG-UK) Consortium	Rob Howes et al
EPI_ISL_1483836	England/CAMC-149AEBF/2021	2021-03-27	Europe	United Kingdom	Lighthouse Lab in Cambridge	Wellcome Sanger Institute for the COVID-19 Genomics UK (COG-UK) Consortium	Rob Howes et al
EPI_ISL_1483806	England/CAMC-149AECE/2021	2021-03-28	Europe	United Kingdom	Lighthouse Lab in Cambridge	Wellcome Sanger Institute for the COVID-19 Genomics UK (COG-UK) Consortium	Rob Howes et al
EPI_ISL_1484083	England/CAMC-149AEEC/2021	2021-03-19	Europe	United Kingdom	Lighthouse Lab in Cambridge	Wellcome Sanger Institute for the COVID-19 Genomics UK (COG-UK) Consortium	Rob Howes et al
EPI_ISL_1483829	England/CAMC-149AF07/2021	2021-03-26	Europe	United Kingdom	Lighthouse Lab in Cambridge	Wellcome Sanger Institute for the COVID-19 Genomics UK (COG-UK) Consortium	Rob Howes et al
EPI_ISL_1483859	England/CAMC-149AF16/2021	2021-03-30	Europe	United Kingdom	Lighthouse Lab in Cambridge	Wellcome Sanger Institute for the COVID-19 Genomics UK (COG-UK) Consortium	Rob Howes et al
EPI_ISL_1483817	England/CAMC-149AF34/2021	2021-03-09	Europe	United Kingdom	Lighthouse Lab in Cambridge	Wellcome Sanger Institute for the COVID-19 Genomics UK (COG-UK) Consortium	Rob Howes et al
EPI_ISL_1483987	England/CAMC-149AF43/2021	2021-03-09	Europe	United Kingdom	Lighthouse Lab in Cambridge	Wellcome Sanger Institute for the COVID-19 Genomics UK (COG-UK) Consortium	Rob Howes et al
EPI_ISL_1483881	England/CAMC-149AF52/2021	2021-03-28	Europe	United Kingdom	Lighthouse Lab in Cambridge	Wellcome Sanger Institute for the COVID-19 Genomics UK (COG-UK) Consortium	Rob Howes et al
EPI_ISL_1506158	England/CAMC-149AF61/2021	2021-03-27	Europe	United Kingdom	Lighthouse Lab in Cambridge	Wellcome Sanger Institute for the COVID-19 Genomics UK (COG-UK) Consortium	Rob Howes et al
EPI_ISL_1483811	England/CAMC-149AF8F/2021	2021-03-29	Europe	United Kingdom	Lighthouse Lab in Cambridge	Wellcome Sanger Institute for the COVID-19 Genomics UK (COG-UK) Consortium	Rob Howes et al
EPI_ISL_1483898	England/CAMC-149AF9E/2021	2021-03-29	Europe	United Kingdom	Lighthouse Lab in Cambridge	Wellcome Sanger Institute for the COVID-19 Genomics UK (COG-UK) Consortium	Rob Howes et al
EPI_ISL_1483999	England/CAMC-149AFAD/2021	2021-03-28	Europe	United Kingdom	Lighthouse Lab in Cambridge	Wellcome Sanger Institute for the COVID-19 Genomics UK (COG-UK) Consortium	Rob Howes et al
EPI_ISL_1506165	England/CAMC-149AFDA/2021	2021-03-30	Europe	United Kingdom	Lighthouse Lab in Cambridge	Wellcome Sanger Institute for the COVID-19 Genomics UK (COG-UK) Consortium	Rob Howes et al
EPI_ISL_1506157	England/CAMC-149AFE9/2021	2021-03-27	Europe	United Kingdom	Lighthouse Lab in Cambridge	Wellcome Sanger Institute for the COVID-19 Genomics UK (COG-UK) Consortium	Rob Howes et al
EPI_ISL_1483926	England/CAMC-149AFF8/2021	2021-03-09	Europe	United Kingdom	Lighthouse Lab in Cambridge	Wellcome Sanger Institute for the COVID-19 Genomics UK (COG-UK) Consortium	Rob Howes et al
EPI_ISL_1483843	England/CAMC-149B003/2021	2021-03-09	Europe	United Kingdom	Lighthouse Lab in Cambridge	Wellcome Sanger Institute for the COVID-19 Genomics UK (COG-UK) Consortium	Rob Howes et al
EPI_ISL_1483842	England/CAMC-149B030/2021	2021-03-30	Europe	United Kingdom	Lighthouse Lab in Cambridge	Wellcome Sanger Institute for the COVID-19 Genomics UK (COG-UK) Consortium	Rob Howes et al
EPI_ISL_1483874	England/CAMC-149B04F/2021	2021-03-30	Europe	United Kingdom	Lighthouse Lab in Cambridge	Wellcome Sanger Institute for the COVID-19 Genomics UK (COG-UK) Consortium	Rob Howes et al
EPI_ISL_1484015	England/CAMC-149B06D/2021	2021-03-29	Europe	United Kingdom	Lighthouse Lab in Cambridge	Wellcome Sanger Institute for the COVID-19 Genomics UK (COG-UK) Consortium	Rob Howes et al
EPI_ISL_1483834	England/CAMC-149B07C/2021	2021-03-09	Europe	United Kingdom	Lighthouse Lab in Cambridge	Wellcome Sanger Institute for the COVID-19 Genomics UK (COG-UK) Consortium	Rob Howes et al
EPI_ISL_1483814	England/CAMC-149B08B/2021	2021-03-29	Europe	United Kingdom	Lighthouse Lab in Cambridge	Wellcome Sanger Institute for the COVID-19 Genomics UK (COG-UK) Consortium	Rob Howes et al
EPI_ISL_1483911	England/CAMC-149B0B8/2021	2021-03-28	Europe	United Kingdom	Lighthouse Lab in Cambridge	Wellcome Sanger Institute for the COVID-19 Genomics UK (COG-UK) Consortium	Rob Howes et al
EPI_ISL_1483954	England/CAMC-149B0D6/2021	2021-03-27	Europe	United Kingdom	Lighthouse Lab in Cambridge	Wellcome Sanger Institute for the COVID-19 Genomics UK (COG-UK) Consortium	Rob Howes et al
EPI_ISL_1483899	England/CAMC-149B0F4/2021	2021-03-27	Europe	United Kingdom	Lighthouse Lab in Cambridge	Wellcome Sanger Institute for the COVID-19 Genomics UK (COG-UK) Consortium	Rob Howes et al
EPI_ISL_1484082	England/CAMC-149B100/2021	2021-03-30	Europe	United Kingdom	Lighthouse Lab in Cambridge	Wellcome Sanger Institute for the COVID-19 Genomics UK (COG-UK) Consortium	Rob Howes et al
EPI_ISL_1484053	England/CAMC-149B11F/2021	2021-03-28	Europe	United Kingdom	Lighthouse Lab in Cambridge	Wellcome Sanger Institute for the COVID-19 Genomics UK (COG-UK) Consortium	Rob Howes et al
EPI_ISL_1484031	England/CAMC-149B14C/2021	2021-03-29	Europe	United Kingdom	Lighthouse Lab in Cambridge	Wellcome Sanger Institute for the COVID-19 Genomics UK (COG-UK) Consortium	Rob Howes et al
EPI_ISL_1483845	England/CAMC-149B15B/2021	2021-03-28	Europe	United Kingdom	Lighthouse Lab in Cambridge	Wellcome Sanger Institute for the COVID-19 Genomics UK (COG-UK) Consortium	Rob Howes et al
EPI_ISL_1483894	England/CAMC-149B16A/2021	2021-03-28	Europe	United Kingdom	Lighthouse Lab in Cambridge	Wellcome Sanger Institute for the COVID-19 Genomics UK (COG-UK) Consortium	Rob Howes et al
EPI_ISL_1506145	England/CAMC-149B179/2021	2021-03-30	Europe	United Kingdom	Lighthouse Lab in Cambridge	Wellcome Sanger Institute for the COVID-19 Genomics UK (COG-UK) Consortium	Rob Howes et al
EPI_ISL_1484081	England/CAMC-149B188/2021	2021-03-28	Europe	United Kingdom	Lighthouse Lab in Cambridge	Wellcome Sanger Institute for the COVID-19 Genomics UK (COG-UK) Consortium	Rob Howes et al
EPI_ISL_1484080	England/CAMC-149BA7E/2021	2021-03-28	Europe	United Kingdom	Lighthouse Lab in Cambridge	Wellcome Sanger Institute for the COVID-19 Genomics UK (COG-UK) Consortium	Rob Howes et al
EPI_ISL_1483891	England/CAMC-149BA8D/2021	2021-03-27	Europe	United Kingdom	Lighthouse Lab in Cambridge	Wellcome Sanger Institute for the COVID-19 Genomics UK (COG-UK) Consortium	Rob Howes et al
EPI_ISL_1483957	England/CAMC-149BA9C/2021	2021-03-27	Europe	United Kingdom	Lighthouse Lab in Cambridge	Wellcome Sanger Institute for the COVID-19 Genomics UK (COG-UK) Consortium	Rob Howes et al
EPI_ISL_1483983	England/CAMC-149BAAB/2021	2021-03-28	Europe	United Kingdom	Lighthouse Lab in Cambridge	Wellcome Sanger Institute for the COVID-19 Genomics UK (COG-UK) Consortium	Rob Howes et al
EPI_ISL_1484024	England/CAMC-149BABA/2021	2021-03-28	Europe	United Kingdom	Lighthouse Lab in Cambridge	Wellcome Sanger Institute for the COVID-19 Genomics UK (COG-UK) Consortium	Rob Howes et al
EPI_ISL_1483885	England/CAMC-149BAE7/2021	2021-03-28	Europe	United Kingdom	Lighthouse Lab in Cambridge	Wellcome Sanger Institute for the COVID-19 Genomics UK (COG-UK) Consortium	Rob Howes et al
EPI_ISL_1483849	England/CAMC-149BAF6/2021	2021-03-28	Europe	United Kingdom	Lighthouse Lab in Cambridge	Wellcome Sanger Institute for the COVID-19 Genomics UK (COG-UK) Consortium	Rob Howes et al
EPI_ISL_1483822	England/CAMC-149BB02/2021	2021-03-29	Europe	United Kingdom	Lighthouse Lab in Cambridge	Wellcome Sanger Institute for the COVID-19 Genomics UK (COG-UK) Consortium	Rob Howes et al
EPI_ISL_1719747	England/CAMC-149BB11/2021	2021-04-04	Europe	United Kingdom	Lighthouse Lab in Cambridge	Wellcome Sanger Institute for the COVID-19 Genomics UK (COG-UK) Consortium	Rob Howes et al
EPI_ISL_1483823	England/CAMC-149BB20/2021	2021-03-28	Europe	United Kingdom	Lighthouse Lab in Cambridge	Wellcome Sanger Institute for the COVID-19 Genomics UK (COG-UK) Consortium	Rob Howes et al
EPI_ISL_1483826	England/CAMC-149BB5D/2021	2021-03-29	Europe	United Kingdom	Lighthouse Lab in Cambridge	Wellcome Sanger Institute for the COVID-19 Genomics UK (COG-UK) Consortium	Rob Howes et al
EPI_ISL_1483854	England/CAMC-149BB6C/2021	2021-03-28	Europe	United Kingdom	Lighthouse Lab in Cambridge	Wellcome Sanger Institute for the COVID-19 Genomics UK (COG-UK) Consortium	Rob Howes et al
EPI_ISL_1483917	England/CAMC-149BB7B/2021	2021-03-29	Europe	United Kingdom	Lighthouse Lab in Cambridge	Wellcome Sanger Institute for the COVID-19 Genomics UK (COG-UK) Consortium	Rob Howes et al
EPI_ISL_1483963	England/CAMC-149BB8A/2021	2021-03-29	Europe	United Kingdom	Lighthouse Lab in Cambridge	Wellcome Sanger Institute for the COVID-19 Genomics UK (COG-UK) Consortium	Rob Howes et al
EPI_ISL_1483810	England/CAMC-149BBB7/2021	2021-03-28	Europe	United Kingdom	Lighthouse Lab in Cambridge	Wellcome Sanger Institute for the COVID-19 Genomics UK (COG-UK) Consortium	Rob Howes et al
EPI_ISL_1484003	England/CAMC-149BBD5/2021	2021-03-30	Europe	United Kingdom	Lighthouse Lab in Cambridge	Wellcome Sanger Institute for the COVID-19 Genomics UK (COG-UK) Consortium	Rob Howes et al
EPI_ISL_1504672	England/CAMC-14A4D1F/2021	2021-03-31	Europe	United Kingdom	Lighthouse Lab in Cambridge	Wellcome Sanger Institute for the COVID-19 Genomics UK (COG-UK) Consortium	Rob Howes et al
EPI_ISL_1504692	England/CAMC-14A4D3D/2021	2021-03-31	Europe	United Kingdom	Lighthouse Lab in Cambridge	Wellcome Sanger Institute for the COVID-19 Genomics UK (COG-UK) Consortium	Rob Howes et al
EPI_ISL_1504845	England/CAMC-14A4D6A/2021	2021-03-29	Europe	United Kingdom	Lighthouse Lab in Cambridge	Wellcome Sanger Institute for the COVID-19 Genomics UK (COG-UK) Consortium	Rob Howes et al
EPI_ISL_1504908	England/CAMC-14A4D79/2021	2021-03-27	Europe	United Kingdom	Lighthouse Lab in Cambridge	Wellcome Sanger Institute for the COVID-19 Genomics UK (COG-UK) Consortium	Rob Howes et al
EPI_ISL_1504725	England/CAMC-14A4D97/2021	2021-03-28	Europe	United Kingdom	Lighthouse Lab in Cambridge	Wellcome Sanger Institute for the COVID-19 Genomics UK (COG-UK) Consortium	Rob Howes et al
EPI_ISL_1504843	England/CAMC-14A4DB5/2021	2021-03-29	Europe	United Kingdom	Lighthouse Lab in Cambridge	Wellcome Sanger Institute for the COVID-19 Genomics UK (COG-UK) Consortium	Rob Howes et al
EPI_ISL_1504673	England/CAMC-14A4DD3/2021	2021-03-28	Europe	United Kingdom	Lighthouse Lab in Cambridge	Wellcome Sanger Institute for the COVID-19 Genomics UK (COG-UK) Consortium	Rob Howes et al
EPI_ISL_1504755	England/CAMC-14A4DE2/2021	2021-03-31	Europe	United Kingdom	Lighthouse Lab in Cambridge	Wellcome Sanger Institute for the COVID-19 Genomics UK (COG-UK) Consortium	Rob Howes et al
EPI_ISL_1504790	England/CAMC-14A4DF1/2021	2021-03-31	Europe	United Kingdom	Lighthouse Lab in Cambridge	Wellcome Sanger Institute for the COVID-19 Genomics UK (COG-UK) Consortium	Rob Howes et al
EPI_ISL_1504702	England/CAMC-14A4E1C/2021	2021-03-27	Europe	United Kingdom	Lighthouse Lab in Cambridge	Wellcome Sanger Institute for the COVID-19 Genomics UK (COG-UK) Consortium	Rob Howes et al
EPI_ISL_1504738	England/CAMC-14A4E2B/2021	2021-03-29	Europe	United Kingdom	Lighthouse Lab in Cambridge	Wellcome Sanger Institute for the COVID-19 Genomics UK (COG-UK) Consortium	Rob Howes et al
EPI_ISL_1504867	England/CAMC-14A4E3A/2021	2021-03-28	Europe	United Kingdom	Lighthouse Lab in Cambridge	Wellcome Sanger Institute for the COVID-19 Genomics UK (COG-UK) Consortium	Rob Howes et al
EPI_ISL_1504720	England/CAMC-14A4E67/2021	2021-03-28	Europe	United Kingdom	Lighthouse Lab in Cambridge	Wellcome Sanger Institute for the COVID-19 Genomics UK (COG-UK) Consortium	Rob Howes et al
EPI_ISL_1504668	England/CAMC-14A4E76/2021	2021-03-29	Europe	United Kingdom	Lighthouse Lab in Cambridge	Wellcome Sanger Institute for the COVID-19 Genomics UK (COG-UK) Consortium	Rob Howes et al
EPI_ISL_1504798	England/CAMC-14A4E85/2021	2021-03-27	Europe	United Kingdom	Lighthouse Lab in Cambridge	Wellcome Sanger Institute for the COVID-19 Genomics UK (COG-UK) Consortium	Rob Howes et al
EPI_ISL_1504779	England/CAMC-14A4EA3/2021	2021-03-31	Europe	United Kingdom	Lighthouse Lab in Cambridge	Wellcome Sanger Institute for the COVID-19 Genomics UK (COG-UK) Consortium	Rob Howes et al
EPI_ISL_1504708	England/CAMC-14A4EEF/2021	2021-03-28	Europe	United Kingdom	Lighthouse Lab in Cambridge	Wellcome Sanger Institute for the COVID-19 Genomics UK (COG-UK) Consortium	Rob Howes et al
EPI_ISL_1519277	England/CAMC-14A4EFE/2021	2021-03-26	Europe	United Kingdom	Lighthouse Lab in Cambridge	Wellcome Sanger Institute for the COVID-19 Genomics UK (COG-UK) Consortium	Rob Howes et al
EPI_ISL_1519278	England/CAMC-14A4F0A/2021	2021-03-27	Europe	United Kingdom	Lighthouse Lab in Cambridge	Wellcome Sanger Institute for the COVID-19 Genomics UK (COG-UK) Consortium	Rob Howes et al
EPI_ISL_1504848	England/CAMC-14A4F19/2021	2021-03-26	Europe	United Kingdom	Lighthouse Lab in Cambridge	Wellcome Sanger Institute for the COVID-19 Genomics UK (COG-UK) Consortium	Rob Howes et al
EPI_ISL_1504719	England/CAMC-14A4F28/2021	2021-03-29	Europe	United Kingdom	Lighthouse Lab in Cambridge	Wellcome Sanger Institute for the COVID-19 Genomics UK (COG-UK) Consortium	Rob Howes et al
EPI_ISL_1504860	England/CAMC-14A4F55/2021	2021-03-30	Europe	United Kingdom	Lighthouse Lab in Cambridge	Wellcome Sanger Institute for the COVID-19 Genomics UK (COG-UK) Consortium	Rob Howes et al
EPI_ISL_1504799	England/CAMC-14A4F73/2021	2021-03-30	Europe	United Kingdom	Lighthouse Lab in Cambridge	Wellcome Sanger Institute for the COVID-19 Genomics UK (COG-UK) Consortium	Rob Howes et al
EPI_ISL_1504693	England/CAMC-14A4F82/2021	2021-03-31	Europe	United Kingdom	Lighthouse Lab in Cambridge	Wellcome Sanger Institute for the COVID-19 Genomics UK (COG-UK) Consortium	Rob Howes et al
EPI_ISL_1504842	England/CAMC-14A4FBF/2021	2021-03-30	Europe	United Kingdom	Lighthouse Lab in Cambridge	Wellcome Sanger Institute for the COVID-19 Genomics UK (COG-UK) Consortium	Rob Howes et al
EPI_ISL_1519274	England/CAMC-14A4FCE/2021	2021-03-29	Europe	United Kingdom	Lighthouse Lab in Cambridge	Wellcome Sanger Institute for the COVID-19 Genomics UK (COG-UK) Consortium	Rob Howes et al
EPI_ISL_1504713	England/CAMC-14A4FDD/2021	2021-03-26	Europe	United Kingdom	Lighthouse Lab in Cambridge	Wellcome Sanger Institute for the COVID-19 Genomics UK (COG-UK) Consortium	Rob Howes et al
EPI_ISL_1504705	England/CAMC-14A4FEC/2021	2021-03-29	Europe	United Kingdom	Lighthouse Lab in Cambridge	Wellcome Sanger Institute for the COVID-19 Genomics UK (COG-UK) Consortium	Rob Howes et al
EPI_ISL_1504794	England/CAMC-14A4FFB/2021	2021-03-29	Europe	United Kingdom	Lighthouse Lab in Cambridge	Wellcome Sanger Institute for the COVID-19 Genomics UK (COG-UK) Consortium	Rob Howes et al
EPI_ISL_1504809	England/CAMC-14A5006/2021	2021-03-29	Europe	United Kingdom	Lighthouse Lab in Cambridge	Wellcome Sanger Institute for the COVID-19 Genomics UK (COG-UK) Consortium	Rob Howes et al
EPI_ISL_1504832	England/CAMC-14A5024/2021	2021-03-25	Europe	United Kingdom	Lighthouse Lab in Cambridge	Wellcome Sanger Institute for the COVID-19 Genomics UK (COG-UK) Consortium	Rob Howes et al
EPI_ISL_1519276	England/CAMC-14A5033/2021	2021-03-31	Europe	United Kingdom	Lighthouse Lab in Cambridge	Wellcome Sanger Institute for the COVID-19 Genomics UK (COG-UK) Consortium	Rob Howes et al
EPI_ISL_1504892	England/CAMC-14A5042/2021	2021-03-31	Europe	United Kingdom	Lighthouse Lab in Cambridge	Wellcome Sanger Institute for the COVID-19 Genomics UK (COG-UK) Consortium	Rob Howes et al
EPI_ISL_1504760	England/CAMC-14A5051/2021	2021-03-27	Europe	United Kingdom	Lighthouse Lab in Cambridge	Wellcome Sanger Institute for the COVID-19 Genomics UK (COG-UK) Consortium	Rob Howes et al
EPI_ISL_1504689	England/CAMC-14A5060/2021	2021-03-29	Europe	United Kingdom	Lighthouse Lab in Cambridge	Wellcome Sanger Institute for the COVID-19 Genomics UK (COG-UK) Consortium	Rob Howes et al
EPI_ISL_1742308	England/CAMC-14A507F/2021	2021-03-27	Europe	United Kingdom	Lighthouse Lab in Cambridge	Wellcome Sanger Institute for the COVID-19 Genomics UK (COG-UK) Consortium	Rob Howes et al
EPI_ISL_1504782	England/CAMC-14A509D/2021	2021-03-27	Europe	United Kingdom	Lighthouse Lab in Cambridge	Wellcome Sanger Institute for the COVID-19 Genomics UK (COG-UK) Consortium	Rob Howes et al
EPI_ISL_1504866	England/CAMC-14A50AC/2021	2021-03-28	Europe	United Kingdom	Lighthouse Lab in Cambridge	Wellcome Sanger Institute for the COVID-19 Genomics UK (COG-UK) Consortium	Rob Howes et al
EPI_ISL_1504757	England/CAMC-14A50D9/2021	2021-03-31	Europe	United Kingdom	Lighthouse Lab in Cambridge	Wellcome Sanger Institute for the COVID-19 Genomics UK (COG-UK) Consortium	Rob Howes et al
EPI_ISL_1504833	England/CAMC-14A5103/2021	2021-03-31	Europe	United Kingdom	Lighthouse Lab in Cambridge	Wellcome Sanger Institute for the COVID-19 Genomics UK (COG-UK) Consortium	Rob Howes et al
EPI_ISL_1519271	England/CAMC-14A5112/2021	2021-03-28	Europe	United Kingdom	Lighthouse Lab in Cambridge	Wellcome Sanger Institute for the COVID-19 Genomics UK (COG-UK) Consortium	Rob Howes et al
EPI_ISL_1504874	England/CAMC-14A5121/2021	2021-03-27	Europe	United Kingdom	Lighthouse Lab in Cambridge	Wellcome Sanger Institute for the COVID-19 Genomics UK (COG-UK) Consortium	Rob Howes et al
EPI_ISL_1504785	England/CAMC-14A514F/2021	2021-03-29	Europe	United Kingdom	Lighthouse Lab in Cambridge	Wellcome Sanger Institute for the COVID-19 Genomics UK (COG-UK) Consortium	Rob Howes et al
EPI_ISL_1504670	England/CAMC-14A517C/2021	2021-03-28	Europe	United Kingdom	Lighthouse Lab in Cambridge	Wellcome Sanger Institute for the COVID-19 Genomics UK (COG-UK) Consortium	Rob Howes et al
EPI_ISL_1504812	England/CAMC-14A518B/2021	2021-03-29	Europe	United Kingdom	Lighthouse Lab in Cambridge	Wellcome Sanger Institute for the COVID-19 Genomics UK (COG-UK) Consortium	Rob Howes et al
EPI_ISL_1519280	England/CAMC-14A519A/2021	2021-03-31	Europe	United Kingdom	Lighthouse Lab in Cambridge	Wellcome Sanger Institute for the COVID-19 Genomics UK (COG-UK) Consortium	Rob Howes et al
EPI_ISL_1504816	England/CAMC-14A51A9/2021	2021-03-31	Europe	United Kingdom	Lighthouse Lab in Cambridge	Wellcome Sanger Institute for the COVID-19 Genomics UK (COG-UK) Consortium	Rob Howes et al
EPI_ISL_1504887	England/CAMC-14A51B8/2021	2021-03-31	Europe	United Kingdom	Lighthouse Lab in Cambridge	Wellcome Sanger Institute for the COVID-19 Genomics UK (COG-UK) Consortium	Rob Howes et al
EPI_ISL_1504907	England/CAMC-14A51C7/2021	2021-03-30	Europe	United Kingdom	Lighthouse Lab in Cambridge	Wellcome Sanger Institute for the COVID-19 Genomics UK (COG-UK) Consortium	Rob Howes et al
EPI_ISL_1504828	England/CAMC-14A51E5/2021	2021-03-28	Europe	United Kingdom	Lighthouse Lab in Cambridge	Wellcome Sanger Institute for the COVID-19 Genomics UK (COG-UK) Consortium	Rob Howes et al
EPI_ISL_1504715	England/CAMC-14A51F4/2021	2021-03-29	Europe	United Kingdom	Lighthouse Lab in Cambridge	Wellcome Sanger Institute for the COVID-19 Genomics UK (COG-UK) Consortium	Rob Howes et al
EPI_ISL_1504818	England/CAMC-14A5200/2021	2021-03-28	Europe	United Kingdom	Lighthouse Lab in Cambridge	Wellcome Sanger Institute for the COVID-19 Genomics UK (COG-UK) Consortium	Rob Howes et al
EPI_ISL_1504678	England/CAMC-14A521F/2021	2021-03-28	Europe	United Kingdom	Lighthouse Lab in Cambridge	Wellcome Sanger Institute for the COVID-19 Genomics UK (COG-UK) Consortium	Rob Howes et al
EPI_ISL_1504674	England/CAMC-14A526A/2021	2021-03-30	Europe	United Kingdom	Lighthouse Lab in Cambridge	Wellcome Sanger Institute for the COVID-19 Genomics UK (COG-UK) Consortium	Rob Howes et al
EPI_ISL_1504787	England/CAMC-14A5288/2021	2021-03-30	Europe	United Kingdom	Lighthouse Lab in Cambridge	Wellcome Sanger Institute for the COVID-19 Genomics UK (COG-UK) Consortium	Rob Howes et al
EPI_ISL_1504718	England/CAMC-14A52B5/2021	2021-03-27	Europe	United Kingdom	Lighthouse Lab in Cambridge	Wellcome Sanger Institute for the COVID-19 Genomics UK (COG-UK) Consortium	Rob Howes et al
EPI_ISL_1504781	England/CAMC-14A52D3/2021	2021-03-28	Europe	United Kingdom	Lighthouse Lab in Cambridge	Wellcome Sanger Institute for the COVID-19 Genomics UK (COG-UK) Consortium	Rob Howes et al
EPI_ISL_1504899	England/CAMC-14A6490/2021	2021-03-29	Europe	United Kingdom	Lighthouse Lab in Cambridge	Wellcome Sanger Institute for the COVID-19 Genomics UK (COG-UK) Consortium	Rob Howes et al
EPI_ISL_1504793	England/CAMC-14A64AF/2021	2021-03-29	Europe	United Kingdom	Lighthouse Lab in Cambridge	Wellcome Sanger Institute for the COVID-19 Genomics UK (COG-UK) Consortium	Rob Howes et al
EPI_ISL_1504717	England/CAMC-14A64BE/2021	2021-03-26	Europe	United Kingdom	Lighthouse Lab in Cambridge	Wellcome Sanger Institute for the COVID-19 Genomics UK (COG-UK) Consortium	Rob Howes et al
EPI_ISL_1504891	England/CAMC-14A6515/2021	2021-03-28	Europe	United Kingdom	Lighthouse Lab in Cambridge	Wellcome Sanger Institute for the COVID-19 Genomics UK (COG-UK) Consortium	Rob Howes et al
EPI_ISL_1504735	England/CAMC-14A6533/2021	2021-03-27	Europe	United Kingdom	Lighthouse Lab in Cambridge	Wellcome Sanger Institute for the COVID-19 Genomics UK (COG-UK) Consortium	Rob Howes et al
EPI_ISL_1504699	England/CAMC-14A6542/2021	2021-03-27	Europe	United Kingdom	Lighthouse Lab in Cambridge	Wellcome Sanger Institute for the COVID-19 Genomics UK (COG-UK) Consortium	Rob Howes et al
EPI_ISL_1504821	England/CAMC-14A657F/2021	2021-03-29	Europe	United Kingdom	Lighthouse Lab in Cambridge	Wellcome Sanger Institute for the COVID-19 Genomics UK (COG-UK) Consortium	Rob Howes et al
EPI_ISL_1504909	England/CAMC-14A659D/2021	2021-03-27	Europe	United Kingdom	Lighthouse Lab in Cambridge	Wellcome Sanger Institute for the COVID-19 Genomics UK (COG-UK) Consortium	Rob Howes et al
EPI_ISL_1504857	England/CAMC-14A65BB/2021	2021-03-29	Europe	United Kingdom	Lighthouse Lab in Cambridge	Wellcome Sanger Institute for the COVID-19 Genomics UK (COG-UK) Consortium	Rob Howes et al
EPI_ISL_1504675	England/CAMC-14A65CA/2021	2021-03-28	Europe	United Kingdom	Lighthouse Lab in Cambridge	Wellcome Sanger Institute for the COVID-19 Genomics UK (COG-UK) Consortium	Rob Howes et al
EPI_ISL_1504865	England/CAMC-14A65E8/2021	2021-03-29	Europe	United Kingdom	Lighthouse Lab in Cambridge	Wellcome Sanger Institute for the COVID-19 Genomics UK (COG-UK) Consortium	Rob Howes et al
EPI_ISL_1504901	England/CAMC-14A65F7/2021	2021-03-28	Europe	United Kingdom	Lighthouse Lab in Cambridge	Wellcome Sanger Institute for the COVID-19 Genomics UK (COG-UK) Consortium	Rob Howes et al
EPI_ISL_1504803	England/CAMC-14A6621/2021	2021-03-29	Europe	United Kingdom	Lighthouse Lab in Cambridge	Wellcome Sanger Institute for the COVID-19 Genomics UK (COG-UK) Consortium	Rob Howes et al
EPI_ISL_1504679	England/CAMC-14A6630/2021	2021-03-29	Europe	United Kingdom	Lighthouse Lab in Cambridge	Wellcome Sanger Institute for the COVID-19 Genomics UK (COG-UK) Consortium	Rob Howes et al
EPI_ISL_1504873	England/CAMC-14A665E/2021	2021-03-27	Europe	United Kingdom	Lighthouse Lab in Cambridge	Wellcome Sanger Institute for the COVID-19 Genomics UK (COG-UK) Consortium	Rob Howes et al
EPI_ISL_1504802	England/CAMC-14A667C/2021	2021-03-30	Europe	United Kingdom	Lighthouse Lab in Cambridge	Wellcome Sanger Institute for the COVID-19 Genomics UK (COG-UK) Consortium	Rob Howes et al
EPI_ISL_1504810	England/CAMC-14A668B/2021	2021-03-29	Europe	United Kingdom	Lighthouse Lab in Cambridge	Wellcome Sanger Institute for the COVID-19 Genomics UK (COG-UK) Consortium	Rob Howes et al
EPI_ISL_1504884	England/CAMC-14A669A/2021	2021-03-27	Europe	United Kingdom	Lighthouse Lab in Cambridge	Wellcome Sanger Institute for the COVID-19 Genomics UK (COG-UK) Consortium	Rob Howes et al
EPI_ISL_1504904	England/CAMC-14A66D6/2021	2021-03-28	Europe	United Kingdom	Lighthouse Lab in Cambridge	Wellcome Sanger Institute for the COVID-19 Genomics UK (COG-UK) Consortium	Rob Howes et al
EPI_ISL_1504759	England/CAMC-14A6700/2021	2021-03-28	Europe	United Kingdom	Lighthouse Lab in Cambridge	Wellcome Sanger Institute for the COVID-19 Genomics UK (COG-UK) Consortium	Rob Howes et al
EPI_ISL_1504837	England/CAMC-14A671F/2021	2021-03-29	Europe	United Kingdom	Lighthouse Lab in Cambridge	Wellcome Sanger Institute for the COVID-19 Genomics UK (COG-UK) Consortium	Rob Howes et al
EPI_ISL_1504737	England/CAMC-14A675B/2021	2021-03-29	Europe	United Kingdom	Lighthouse Lab in Cambridge	Wellcome Sanger Institute for the COVID-19 Genomics UK (COG-UK) Consortium	Rob Howes et al
EPI_ISL_1504811	England/CAMC-14A676A/2021	2021-03-27	Europe	United Kingdom	Lighthouse Lab in Cambridge	Wellcome Sanger Institute for the COVID-19 Genomics UK (COG-UK) Consortium	Rob Howes et al
EPI_ISL_1504722	England/CAMC-14A6779/2021	2021-03-27	Europe	United Kingdom	Lighthouse Lab in Cambridge	Wellcome Sanger Institute for the COVID-19 Genomics UK (COG-UK) Consortium	Rob Howes et al
EPI_ISL_1504774	England/CAMC-14A6788/2021	2021-03-29	Europe	United Kingdom	Lighthouse Lab in Cambridge	Wellcome Sanger Institute for the COVID-19 Genomics UK (COG-UK) Consortium	Rob Howes et al
EPI_ISL_1504823	England/CAMC-14A67A6/2021	2021-03-27	Europe	United Kingdom	Lighthouse Lab in Cambridge	Wellcome Sanger Institute for the COVID-19 Genomics UK (COG-UK) Consortium	Rob Howes et al
EPI_ISL_1504800	England/CAMC-14A67F1/2021	2021-03-29	Europe	United Kingdom	Lighthouse Lab in Cambridge	Wellcome Sanger Institute for the COVID-19 Genomics UK (COG-UK) Consortium	Rob Howes et al
EPI_ISL_1504688	England/CAMC-14A680D/2021	2021-03-29	Europe	United Kingdom	Lighthouse Lab in Cambridge	Wellcome Sanger Institute for the COVID-19 Genomics UK (COG-UK) Consortium	Rob Howes et al
EPI_ISL_1504825	England/CAMC-14A682B/2021	2021-03-29	Europe	United Kingdom	Lighthouse Lab in Cambridge	Wellcome Sanger Institute for the COVID-19 Genomics UK (COG-UK) Consortium	Rob Howes et al
EPI_ISL_1504856	England/CAMC-14A6849/2021	2021-03-28	Europe	United Kingdom	Lighthouse Lab in Cambridge	Wellcome Sanger Institute for the COVID-19 Genomics UK (COG-UK) Consortium	Rob Howes et al
EPI_ISL_1504691	England/CAMC-14A6858/2021	2021-03-28	Europe	United Kingdom	Lighthouse Lab in Cambridge	Wellcome Sanger Institute for the COVID-19 Genomics UK (COG-UK) Consortium	Rob Howes et al
EPI_ISL_1504746	England/CAMC-14A6867/2021	2021-03-30	Europe	United Kingdom	Lighthouse Lab in Cambridge	Wellcome Sanger Institute for the COVID-19 Genomics UK (COG-UK) Consortium	Rob Howes et al
EPI_ISL_1504897	England/CAMC-14A6885/2021	2021-03-27	Europe	United Kingdom	Lighthouse Lab in Cambridge	Wellcome Sanger Institute for the COVID-19 Genomics UK (COG-UK) Consortium	Rob Howes et al
EPI_ISL_1504701	England/CAMC-14A6894/2021	2021-03-29	Europe	United Kingdom	Lighthouse Lab in Cambridge	Wellcome Sanger Institute for the COVID-19 Genomics UK (COG-UK) Consortium	Rob Howes et al
EPI_ISL_1504796	England/CAMC-14A68C1/2021	2021-03-27	Europe	United Kingdom	Lighthouse Lab in Cambridge	Wellcome Sanger Institute for the COVID-19 Genomics UK (COG-UK) Consortium	Rob Howes et al
EPI_ISL_1504896	England/CAMC-14A68FE/2021	2021-03-28	Europe	United Kingdom	Lighthouse Lab in Cambridge	Wellcome Sanger Institute for the COVID-19 Genomics UK (COG-UK) Consortium	Rob Howes et al
EPI_ISL_1504876	England/CAMC-14A6919/2021	2021-03-28	Europe	United Kingdom	Lighthouse Lab in Cambridge	Wellcome Sanger Institute for the COVID-19 Genomics UK (COG-UK) Consortium	Rob Howes et al
EPI_ISL_1504885	England/CAMC-14A6946/2021	2021-03-27	Europe	United Kingdom	Lighthouse Lab in Cambridge	Wellcome Sanger Institute for the COVID-19 Genomics UK (COG-UK) Consortium	Rob Howes et al
EPI_ISL_1505110	England/CAMC-14ABA6C/2021	2021-03-31	Europe	United Kingdom	Lighthouse Lab in Cambridge	Wellcome Sanger Institute for the COVID-19 Genomics UK (COG-UK) Consortium	Rob Howes et al
EPI_ISL_1504968	England/CAMC-14ABA7B/2021	2021-04-01	Europe	United Kingdom	Lighthouse Lab in Cambridge	Wellcome Sanger Institute for the COVID-19 Genomics UK (COG-UK) Consortium	Rob Howes et al
EPI_ISL_1504941	England/CAMC-14ABAB7/2021	2021-03-27	Europe	United Kingdom	Lighthouse Lab in Cambridge	Wellcome Sanger Institute for the COVID-19 Genomics UK (COG-UK) Consortium	Rob Howes et al
EPI_ISL_1504961	England/CAMC-14ABAC6/2021	2021-03-30	Europe	United Kingdom	Lighthouse Lab in Cambridge	Wellcome Sanger Institute for the COVID-19 Genomics UK (COG-UK) Consortium	Rob Howes et al
EPI_ISL_1519288	England/CAMC-14ABAD5/2021	2021-03-29	Europe	United Kingdom	Lighthouse Lab in Cambridge	Wellcome Sanger Institute for the COVID-19 Genomics UK (COG-UK) Consortium	Rob Howes et al
EPI_ISL_1504979	England/CAMC-14ABAE4/2021	2021-03-30	Europe	United Kingdom	Lighthouse Lab in Cambridge	Wellcome Sanger Institute for the COVID-19 Genomics UK (COG-UK) Consortium	Rob Howes et al
EPI_ISL_1504955	England/CAMC-14ABAF3/2021	2021-03-31	Europe	United Kingdom	Lighthouse Lab in Cambridge	Wellcome Sanger Institute for the COVID-19 Genomics UK (COG-UK) Consortium	Rob Howes et al
EPI_ISL_1505025	England/CAMC-14ABB2D/2021	2021-04-01	Europe	United Kingdom	Lighthouse Lab in Cambridge	Wellcome Sanger Institute for the COVID-19 Genomics UK (COG-UK) Consortium	Rob Howes et al
EPI_ISL_1505144	England/CAMC-14ABB3C/2021	2021-03-29	Europe	United Kingdom	Lighthouse Lab in Cambridge	Wellcome Sanger Institute for the COVID-19 Genomics UK (COG-UK) Consortium	Rob Howes et al
EPI_ISL_1519294	England/CAMC-14ABB87/2021	2021-03-31	Europe	United Kingdom	Lighthouse Lab in Cambridge	Wellcome Sanger Institute for the COVID-19 Genomics UK (COG-UK) Consortium	Rob Howes et al
EPI_ISL_1505136	England/CAMC-14ABBB4/2021	2021-03-31	Europe	United Kingdom	Lighthouse Lab in Cambridge	Wellcome Sanger Institute for the COVID-19 Genomics UK (COG-UK) Consortium	Rob Howes et al
EPI_ISL_1504988	England/CAMC-14ABBC3/2021	2021-03-30	Europe	United Kingdom	Lighthouse Lab in Cambridge	Wellcome Sanger Institute for the COVID-19 Genomics UK (COG-UK) Consortium	Rob Howes et al
EPI_ISL_1504996	England/CAMC-14ABC1B/2021	2021-03-30	Europe	United Kingdom	Lighthouse Lab in Cambridge	Wellcome Sanger Institute for the COVID-19 Genomics UK (COG-UK) Consortium	Rob Howes et al
EPI_ISL_1519298	England/CAMC-14ABC66/2021	2021-03-28	Europe	United Kingdom	Lighthouse Lab in Cambridge	Wellcome Sanger Institute for the COVID-19 Genomics UK (COG-UK) Consortium	Rob Howes et al
EPI_ISL_1505028	England/CAMC-14ABC75/2021	2021-03-29	Europe	United Kingdom	Lighthouse Lab in Cambridge	Wellcome Sanger Institute for the COVID-19 Genomics UK (COG-UK) Consortium	Rob Howes et al
EPI_ISL_1504991	England/CAMC-14ABC84/2021	2021-03-29	Europe	United Kingdom	Lighthouse Lab in Cambridge	Wellcome Sanger Institute for the COVID-19 Genomics UK (COG-UK) Consortium	Rob Howes et al
EPI_ISL_1505173	England/CAMC-14ABCA2/2021	2021-03-31	Europe	United Kingdom	Lighthouse Lab in Cambridge	Wellcome Sanger Institute for the COVID-19 Genomics UK (COG-UK) Consortium	Rob Howes et al
EPI_ISL_1505159	England/CAMC-14ABCB1/2021	2021-03-29	Europe	United Kingdom	Lighthouse Lab in Cambridge	Wellcome Sanger Institute for the COVID-19 Genomics UK (COG-UK) Consortium	Rob Howes et al
EPI_ISL_1719746	England/CAMC-14ABCFD/2021	2021-04-22	Europe	United Kingdom	Lighthouse Lab in Cambridge	Wellcome Sanger Institute for the COVID-19 Genomics UK (COG-UK) Consortium	Rob Howes et al
EPI_ISL_1505139	England/CAMC-14ABD09/2021	2021-03-30	Europe	United Kingdom	Lighthouse Lab in Cambridge	Wellcome Sanger Institute for the COVID-19 Genomics UK (COG-UK) Consortium	Rob Howes et al
EPI_ISL_1505046	England/CAMC-14ABD27/2021	2021-03-31	Europe	United Kingdom	Lighthouse Lab in Cambridge	Wellcome Sanger Institute for the COVID-19 Genomics UK (COG-UK) Consortium	Rob Howes et al
EPI_ISL_1505140	England/CAMC-14ABD36/2021	2021-03-28	Europe	United Kingdom	Lighthouse Lab in Cambridge	Wellcome Sanger Institute for the COVID-19 Genomics UK (COG-UK) Consortium	Rob Howes et al
EPI_ISL_1504966	England/CAMC-14ABD54/2021	2021-03-28	Europe	United Kingdom	Lighthouse Lab in Cambridge	Wellcome Sanger Institute for the COVID-19 Genomics UK (COG-UK) Consortium	Rob Howes et al
EPI_ISL_1505165	England/CAMC-14ABD90/2021	2021-03-30	Europe	United Kingdom	Lighthouse Lab in Cambridge	Wellcome Sanger Institute for the COVID-19 Genomics UK (COG-UK) Consortium	Rob Howes et al
EPI_ISL_1505082	England/CAMC-14ABDAF/2021	2021-03-28	Europe	United Kingdom	Lighthouse Lab in Cambridge	Wellcome Sanger Institute for the COVID-19 Genomics UK (COG-UK) Consortium	Rob Howes et al
EPI_ISL_1505126	England/CAMC-14ABDDC/2021	2021-03-31	Europe	United Kingdom	Lighthouse Lab in Cambridge	Wellcome Sanger Institute for the COVID-19 Genomics UK (COG-UK) Consortium	Rob Howes et al
EPI_ISL_1505158	England/CAMC-14ABE06/2021	2021-04-01	Europe	United Kingdom	Lighthouse Lab in Cambridge	Wellcome Sanger Institute for the COVID-19 Genomics UK (COG-UK) Consortium	Rob Howes et al
EPI_ISL_1504987	England/CAMC-14ABE51/2021	2021-03-30	Europe	United Kingdom	Lighthouse Lab in Cambridge	Wellcome Sanger Institute for the COVID-19 Genomics UK (COG-UK) Consortium	Rob Howes et al
EPI_ISL_1505129	England/CAMC-14ABE7F/2021	2021-03-30	Europe	United Kingdom	Lighthouse Lab in Cambridge	Wellcome Sanger Institute for the COVID-19 Genomics UK (COG-UK) Consortium	Rob Howes et al
EPI_ISL_1505064	England/CAMC-14ABE9D/2021	2021-03-31	Europe	United Kingdom	Lighthouse Lab in Cambridge	Wellcome Sanger Institute for the COVID-19 Genomics UK (COG-UK) Consortium	Rob Howes et al
EPI_ISL_1505013	England/CAMC-14ABECA/2021	2021-04-01	Europe	United Kingdom	Lighthouse Lab in Cambridge	Wellcome Sanger Institute for the COVID-19 Genomics UK (COG-UK) Consortium	Rob Howes et al
EPI_ISL_1505061	England/CAMC-14ABF12/2021	2021-03-29	Europe	United Kingdom	Lighthouse Lab in Cambridge	Wellcome Sanger Institute for the COVID-19 Genomics UK (COG-UK) Consortium	Rob Howes et al
EPI_ISL_1505037	England/CAMC-14ABF21/2021	2021-03-30	Europe	United Kingdom	Lighthouse Lab in Cambridge	Wellcome Sanger Institute for the COVID-19 Genomics UK (COG-UK) Consortium	Rob Howes et al
EPI_ISL_1519300	England/CAMC-14ABF6D/2021	2021-03-31	Europe	United Kingdom	Lighthouse Lab in Cambridge	Wellcome Sanger Institute for the COVID-19 Genomics UK (COG-UK) Consortium	Rob Howes et al
EPI_ISL_1519290	England/CAMC-14ABF7C/2021	2021-03-30	Europe	United Kingdom	Lighthouse Lab in Cambridge	Wellcome Sanger Institute for the COVID-19 Genomics UK (COG-UK) Consortium	Rob Howes et al
EPI_ISL_1504920	England/CAMC-14ABF8B/2021	2021-04-01	Europe	United Kingdom	Lighthouse Lab in Cambridge	Wellcome Sanger Institute for the COVID-19 Genomics UK (COG-UK) Consortium	Rob Howes et al
EPI_ISL_1505096	England/CAMC-14ABF9A/2021	2021-03-30	Europe	United Kingdom	Lighthouse Lab in Cambridge	Wellcome Sanger Institute for the COVID-19 Genomics UK (COG-UK) Consortium	Rob Howes et al
EPI_ISL_1505049	England/CAMC-14ACC1A/2021	2021-03-30	Europe	United Kingdom	Lighthouse Lab in Cambridge	Wellcome Sanger Institute for the COVID-19 Genomics UK (COG-UK) Consortium	Rob Howes et al
EPI_ISL_1505080	England/CAMC-14ACC29/2021	2021-03-29	Europe	United Kingdom	Lighthouse Lab in Cambridge	Wellcome Sanger Institute for the COVID-19 Genomics UK (COG-UK) Consortium	Rob Howes et al
EPI_ISL_1519299	England/CAMC-14ACC38/2021	2021-03-30	Europe	United Kingdom	Lighthouse Lab in Cambridge	Wellcome Sanger Institute for the COVID-19 Genomics UK (COG-UK) Consortium	Rob Howes et al
EPI_ISL_1504959	England/CAMC-14ACC56/2021	2021-03-28	Europe	United Kingdom	Lighthouse Lab in Cambridge	Wellcome Sanger Institute for the COVID-19 Genomics UK (COG-UK) Consortium	Rob Howes et al
EPI_ISL_1505124	England/CAMC-14ACC74/2021	2021-03-31	Europe	United Kingdom	Lighthouse Lab in Cambridge	Wellcome Sanger Institute for the COVID-19 Genomics UK (COG-UK) Consortium	Rob Howes et al
EPI_ISL_1505084	England/CAMC-14ACCB0/2021	2021-03-29	Europe	United Kingdom	Lighthouse Lab in Cambridge	Wellcome Sanger Institute for the COVID-19 Genomics UK (COG-UK) Consortium	Rob Howes et al
EPI_ISL_1505103	England/CAMC-14ACCDE/2021	2021-03-31	Europe	United Kingdom	Lighthouse Lab in Cambridge	Wellcome Sanger Institute for the COVID-19 Genomics UK (COG-UK) Consortium	Rob Howes et al
EPI_ISL_1505077	England/CAMC-14ACCED/2021	2021-03-30	Europe	United Kingdom	Lighthouse Lab in Cambridge	Wellcome Sanger Institute for the COVID-19 Genomics UK (COG-UK) Consortium	Rob Howes et al
EPI_ISL_1519303	England/CAMC-14ACD08/2021	2021-03-28	Europe	United Kingdom	Lighthouse Lab in Cambridge	Wellcome Sanger Institute for the COVID-19 Genomics UK (COG-UK) Consortium	Rob Howes et al
EPI_ISL_1505111	England/CAMC-14ACD26/2021	2021-03-30	Europe	United Kingdom	Lighthouse Lab in Cambridge	Wellcome Sanger Institute for the COVID-19 Genomics UK (COG-UK) Consortium	Rob Howes et al
EPI_ISL_1505014	England/CAMC-14ACD35/2021	2021-03-30	Europe	United Kingdom	Lighthouse Lab in Cambridge	Wellcome Sanger Institute for the COVID-19 Genomics UK (COG-UK) Consortium	Rob Howes et al
EPI_ISL_1504933	England/CAMC-14ACD44/2021	2021-03-30	Europe	United Kingdom	Lighthouse Lab in Cambridge	Wellcome Sanger Institute for the COVID-19 Genomics UK (COG-UK) Consortium	Rob Howes et al
EPI_ISL_1505116	England/CAMC-14ACD71/2021	2021-03-31	Europe	United Kingdom	Lighthouse Lab in Cambridge	Wellcome Sanger Institute for the COVID-19 Genomics UK (COG-UK) Consortium	Rob Howes et al
EPI_ISL_1505017	England/CAMC-14ACD80/2021	2021-03-30	Europe	United Kingdom	Lighthouse Lab in Cambridge	Wellcome Sanger Institute for the COVID-19 Genomics UK (COG-UK) Consortium	Rob Howes et al
EPI_ISL_1505170	England/CAMC-14ACDAE/2021	2021-03-30	Europe	United Kingdom	Lighthouse Lab in Cambridge	Wellcome Sanger Institute for the COVID-19 Genomics UK (COG-UK) Consortium	Rob Howes et al
EPI_ISL_1505036	England/CAMC-14ACDDB/2021	2021-03-30	Europe	United Kingdom	Lighthouse Lab in Cambridge	Wellcome Sanger Institute for the COVID-19 Genomics UK (COG-UK) Consortium	Rob Howes et al
EPI_ISL_1519292	England/CAMC-14ACE23/2021	2021-03-29	Europe	United Kingdom	Lighthouse Lab in Cambridge	Wellcome Sanger Institute for the COVID-19 Genomics UK (COG-UK) Consortium	Rob Howes et al
EPI_ISL_1505095	England/CAMC-14ACE32/2021	2021-03-30	Europe	United Kingdom	Lighthouse Lab in Cambridge	Wellcome Sanger Institute for the COVID-19 Genomics UK (COG-UK) Consortium	Rob Howes et al
EPI_ISL_1505138	England/CAMC-14ACE50/2021	2021-03-30	Europe	United Kingdom	Lighthouse Lab in Cambridge	Wellcome Sanger Institute for the COVID-19 Genomics UK (COG-UK) Consortium	Rob Howes et al
EPI_ISL_1505070	England/CAMC-14ACE7E/2021	2021-03-30	Europe	United Kingdom	Lighthouse Lab in Cambridge	Wellcome Sanger Institute for the COVID-19 Genomics UK (COG-UK) Consortium	Rob Howes et al
EPI_ISL_1505098	England/CAMC-14ACE8D/2021	2021-04-04	Europe	United Kingdom	Lighthouse Lab in Cambridge	Wellcome Sanger Institute for the COVID-19 Genomics UK (COG-UK) Consortium	Rob Howes et al
EPI_ISL_1519301	England/CAMC-14ACE9C/2021	2021-03-26	Europe	United Kingdom	Lighthouse Lab in Cambridge	Wellcome Sanger Institute for the COVID-19 Genomics UK (COG-UK) Consortium	Rob Howes et al
EPI_ISL_1504957	England/CAMC-14ACEAB/2021	2021-03-30	Europe	United Kingdom	Lighthouse Lab in Cambridge	Wellcome Sanger Institute for the COVID-19 Genomics UK (COG-UK) Consortium	Rob Howes et al
EPI_ISL_1504526	England/CAMC-14B1869/2021	2021-04-01	Europe	United Kingdom	Lighthouse Lab in Cambridge	Wellcome Sanger Institute for the COVID-19 Genomics UK (COG-UK) Consortium	Rob Howes et al
EPI_ISL_1504421	England/CAMC-14B1878/2021	2021-04-01	Europe	United Kingdom	Lighthouse Lab in Cambridge	Wellcome Sanger Institute for the COVID-19 Genomics UK (COG-UK) Consortium	Rob Howes et al
EPI_ISL_1504419	England/CAMC-14B1887/2021	2021-04-01	Europe	United Kingdom	Lighthouse Lab in Cambridge	Wellcome Sanger Institute for the COVID-19 Genomics UK (COG-UK) Consortium	Rob Howes et al
EPI_ISL_1504437	England/CAMC-14B1896/2021	2021-03-31	Europe	United Kingdom	Lighthouse Lab in Cambridge	Wellcome Sanger Institute for the COVID-19 Genomics UK (COG-UK) Consortium	Rob Howes et al
EPI_ISL_1504514	England/CAMC-14B18A5/2021	2021-04-01	Europe	United Kingdom	Lighthouse Lab in Cambridge	Wellcome Sanger Institute for the COVID-19 Genomics UK (COG-UK) Consortium	Rob Howes et al
EPI_ISL_1504625	England/CAMC-14B18B4/2021	2021-04-01	Europe	United Kingdom	Lighthouse Lab in Cambridge	Wellcome Sanger Institute for the COVID-19 Genomics UK (COG-UK) Consortium	Rob Howes et al
EPI_ISL_1504427	England/CAMC-14B18C3/2021	2021-04-01	Europe	United Kingdom	Lighthouse Lab in Cambridge	Wellcome Sanger Institute for the COVID-19 Genomics UK (COG-UK) Consortium	Rob Howes et al
EPI_ISL_1504662	England/CAMC-14B18D2/2021	2021-04-01	Europe	United Kingdom	Lighthouse Lab in Cambridge	Wellcome Sanger Institute for the COVID-19 Genomics UK (COG-UK) Consortium	Rob Howes et al
EPI_ISL_1504584	England/CAMC-14B18E1/2021	2021-04-01	Europe	United Kingdom	Lighthouse Lab in Cambridge	Wellcome Sanger Institute for the COVID-19 Genomics UK (COG-UK) Consortium	Rob Howes et al
EPI_ISL_1504515	England/CAMC-14B18F0/2021	2021-04-01	Europe	United Kingdom	Lighthouse Lab in Cambridge	Wellcome Sanger Institute for the COVID-19 Genomics UK (COG-UK) Consortium	Rob Howes et al
EPI_ISL_1504555	England/CAMC-14B190C/2021	2021-04-01	Europe	United Kingdom	Lighthouse Lab in Cambridge	Wellcome Sanger Institute for the COVID-19 Genomics UK (COG-UK) Consortium	Rob Howes et al
EPI_ISL_1504472	England/CAMC-14B191B/2021	2021-04-01	Europe	United Kingdom	Lighthouse Lab in Cambridge	Wellcome Sanger Institute for the COVID-19 Genomics UK (COG-UK) Consortium	Rob Howes et al
EPI_ISL_1504403	England/CAMC-14B192A/2021	2021-04-01	Europe	United Kingdom	Lighthouse Lab in Cambridge	Wellcome Sanger Institute for the COVID-19 Genomics UK (COG-UK) Consortium	Rob Howes et al
EPI_ISL_1504588	England/CAMC-14B1939/2021	2021-04-01	Europe	United Kingdom	Lighthouse Lab in Cambridge	Wellcome Sanger Institute for the COVID-19 Genomics UK (COG-UK) Consortium	Rob Howes et al
EPI_ISL_1504525	England/CAMC-14B1948/2021	2021-04-01	Europe	United Kingdom	Lighthouse Lab in Cambridge	Wellcome Sanger Institute for the COVID-19 Genomics UK (COG-UK) Consortium	Rob Howes et al
EPI_ISL_1504484	England/CAMC-14B1966/2021	2021-04-01	Europe	United Kingdom	Lighthouse Lab in Cambridge	Wellcome Sanger Institute for the COVID-19 Genomics UK (COG-UK) Consortium	Rob Howes et al
EPI_ISL_1504643	England/CAMC-14B1975/2021	2021-04-01	Europe	United Kingdom	Lighthouse Lab in Cambridge	Wellcome Sanger Institute for the COVID-19 Genomics UK (COG-UK) Consortium	Rob Howes et al
EPI_ISL_1504587	England/CAMC-14B1984/2021	2021-04-01	Europe	United Kingdom	Lighthouse Lab in Cambridge	Wellcome Sanger Institute for the COVID-19 Genomics UK (COG-UK) Consortium	Rob Howes et al
EPI_ISL_1504425	England/CAMC-14B1993/2021	2021-04-01	Europe	United Kingdom	Lighthouse Lab in Cambridge	Wellcome Sanger Institute for the COVID-19 Genomics UK (COG-UK) Consortium	Rob Howes et al
EPI_ISL_1504492	England/CAMC-14B19A2/2021	2021-04-01	Europe	United Kingdom	Lighthouse Lab in Cambridge	Wellcome Sanger Institute for the COVID-19 Genomics UK (COG-UK) Consortium	Rob Howes et al
EPI_ISL_1504409	England/CAMC-14B19B1/2021	2021-04-01	Europe	United Kingdom	Lighthouse Lab in Cambridge	Wellcome Sanger Institute for the COVID-19 Genomics UK (COG-UK) Consortium	Rob Howes et al
EPI_ISL_1504583	England/CAMC-14B19C0/2021	2021-04-01	Europe	United Kingdom	Lighthouse Lab in Cambridge	Wellcome Sanger Institute for the COVID-19 Genomics UK (COG-UK) Consortium	Rob Howes et al
EPI_ISL_1504620	England/CAMC-14B19DF/2021	2021-04-01	Europe	United Kingdom	Lighthouse Lab in Cambridge	Wellcome Sanger Institute for the COVID-19 Genomics UK (COG-UK) Consortium	Rob Howes et al
EPI_ISL_1504610	England/CAMC-14B19EE/2021	2021-04-01	Europe	United Kingdom	Lighthouse Lab in Cambridge	Wellcome Sanger Institute for the COVID-19 Genomics UK (COG-UK) Consortium	Rob Howes et al
EPI_ISL_1504644	England/CAMC-14B19FD/2021	2021-04-01	Europe	United Kingdom	Lighthouse Lab in Cambridge	Wellcome Sanger Institute for the COVID-19 Genomics UK (COG-UK) Consortium	Rob Howes et al
EPI_ISL_1504540	England/CAMC-14B1A09/2021	2021-04-01	Europe	United Kingdom	Lighthouse Lab in Cambridge	Wellcome Sanger Institute for the COVID-19 Genomics UK (COG-UK) Consortium	Rob Howes et al
EPI_ISL_1504440	England/CAMC-14B1A18/2021	2021-04-01	Europe	United Kingdom	Lighthouse Lab in Cambridge	Wellcome Sanger Institute for the COVID-19 Genomics UK (COG-UK) Consortium	Rob Howes et al
EPI_ISL_1504614	England/CAMC-14B1A27/2021	2021-04-01	Europe	United Kingdom	Lighthouse Lab in Cambridge	Wellcome Sanger Institute for the COVID-19 Genomics UK (COG-UK) Consortium	Rob Howes et al
EPI_ISL_1504476	England/CAMC-14B1A36/2021	2021-04-01	Europe	United Kingdom	Lighthouse Lab in Cambridge	Wellcome Sanger Institute for the COVID-19 Genomics UK (COG-UK) Consortium	Rob Howes et al
EPI_ISL_1504551	England/CAMC-14B1A45/2021	2021-04-01	Europe	United Kingdom	Lighthouse Lab in Cambridge	Wellcome Sanger Institute for the COVID-19 Genomics UK (COG-UK) Consortium	Rob Howes et al
EPI_ISL_1504590	England/CAMC-14B1A63/2021	2021-04-01	Europe	United Kingdom	Lighthouse Lab in Cambridge	Wellcome Sanger Institute for the COVID-19 Genomics UK (COG-UK) Consortium	Rob Howes et al
EPI_ISL_1504530	England/CAMC-14B1A72/2021	2021-04-01	Europe	United Kingdom	Lighthouse Lab in Cambridge	Wellcome Sanger Institute for the COVID-19 Genomics UK (COG-UK) Consortium	Rob Howes et al
EPI_ISL_1504506	England/CAMC-14B1A81/2021	2021-03-31	Europe	United Kingdom	Lighthouse Lab in Cambridge	Wellcome Sanger Institute for the COVID-19 Genomics UK (COG-UK) Consortium	Rob Howes et al
EPI_ISL_1504453	England/CAMC-14B1A90/2021	2021-04-01	Europe	United Kingdom	Lighthouse Lab in Cambridge	Wellcome Sanger Institute for the COVID-19 Genomics UK (COG-UK) Consortium	Rob Howes et al
EPI_ISL_1504607	England/CAMC-14B1AAF/2021	2021-04-01	Europe	United Kingdom	Lighthouse Lab in Cambridge	Wellcome Sanger Institute for the COVID-19 Genomics UK (COG-UK) Consortium	Rob Howes et al
EPI_ISL_1504486	England/CAMC-14B1ABE/2021	2021-04-01	Europe	United Kingdom	Lighthouse Lab in Cambridge	Wellcome Sanger Institute for the COVID-19 Genomics UK (COG-UK) Consortium	Rob Howes et al
EPI_ISL_1504561	England/CAMC-14B1ACD/2021	2021-04-01	Europe	United Kingdom	Lighthouse Lab in Cambridge	Wellcome Sanger Institute for the COVID-19 Genomics UK (COG-UK) Consortium	Rob Howes et al
EPI_ISL_1504451	England/CAMC-14B1ADC/2021	2021-04-01	Europe	United Kingdom	Lighthouse Lab in Cambridge	Wellcome Sanger Institute for the COVID-19 Genomics UK (COG-UK) Consortium	Rob Howes et al
EPI_ISL_1504548	England/CAMC-14B1AEB/2021	2021-04-01	Europe	United Kingdom	Lighthouse Lab in Cambridge	Wellcome Sanger Institute for the COVID-19 Genomics UK (COG-UK) Consortium	Rob Howes et al
EPI_ISL_1504637	England/CAMC-14B1AFA/2021	2021-04-01	Europe	United Kingdom	Lighthouse Lab in Cambridge	Wellcome Sanger Institute for the COVID-19 Genomics UK (COG-UK) Consortium	Rob Howes et al
EPI_ISL_1504496	England/CAMC-14B1B06/2021	2021-04-01	Europe	United Kingdom	Lighthouse Lab in Cambridge	Wellcome Sanger Institute for the COVID-19 Genomics UK (COG-UK) Consortium	Rob Howes et al
EPI_ISL_1504663	England/CAMC-14B1B15/2021	2021-04-01	Europe	United Kingdom	Lighthouse Lab in Cambridge	Wellcome Sanger Institute for the COVID-19 Genomics UK (COG-UK) Consortium	Rob Howes et al
EPI_ISL_1504598	England/CAMC-14B1B24/2021	2021-04-01	Europe	United Kingdom	Lighthouse Lab in Cambridge	Wellcome Sanger Institute for the COVID-19 Genomics UK (COG-UK) Consortium	Rob Howes et al
EPI_ISL_1504569	England/CAMC-14B1B33/2021	2021-04-01	Europe	United Kingdom	Lighthouse Lab in Cambridge	Wellcome Sanger Institute for the COVID-19 Genomics UK (COG-UK) Consortium	Rob Howes et al
EPI_ISL_1504481	England/CAMC-14B1B42/2021	2021-04-01	Europe	United Kingdom	Lighthouse Lab in Cambridge	Wellcome Sanger Institute for the COVID-19 Genomics UK (COG-UK) Consortium	Rob Howes et al
EPI_ISL_1504534	England/CAMC-14B1B51/2021	2021-04-01	Europe	United Kingdom	Lighthouse Lab in Cambridge	Wellcome Sanger Institute for the COVID-19 Genomics UK (COG-UK) Consortium	Rob Howes et al
EPI_ISL_1504636	England/CAMC-14B1B60/2021	2021-04-01	Europe	United Kingdom	Lighthouse Lab in Cambridge	Wellcome Sanger Institute for the COVID-19 Genomics UK (COG-UK) Consortium	Rob Howes et al
EPI_ISL_1504473	England/CAMC-14B1B7F/2021	2021-04-01	Europe	United Kingdom	Lighthouse Lab in Cambridge	Wellcome Sanger Institute for the COVID-19 Genomics UK (COG-UK) Consortium	Rob Howes et al
EPI_ISL_1504477	England/CAMC-14B1B8E/2021	2021-04-01	Europe	United Kingdom	Lighthouse Lab in Cambridge	Wellcome Sanger Institute for the COVID-19 Genomics UK (COG-UK) Consortium	Rob Howes et al
EPI_ISL_1504517	England/CAMC-14B1B9D/2021	2021-04-01	Europe	United Kingdom	Lighthouse Lab in Cambridge	Wellcome Sanger Institute for the COVID-19 Genomics UK (COG-UK) Consortium	Rob Howes et al
EPI_ISL_1504513	England/CAMC-14B1BAC/2021	2021-04-01	Europe	United Kingdom	Lighthouse Lab in Cambridge	Wellcome Sanger Institute for the COVID-19 Genomics UK (COG-UK) Consortium	Rob Howes et al
EPI_ISL_1504629	England/CAMC-14B1BCA/2021	2021-04-01	Europe	United Kingdom	Lighthouse Lab in Cambridge	Wellcome Sanger Institute for the COVID-19 Genomics UK (COG-UK) Consortium	Rob Howes et al
EPI_ISL_1504447	England/CAMC-14B1BD9/2021	2021-03-31	Europe	United Kingdom	Lighthouse Lab in Cambridge	Wellcome Sanger Institute for the COVID-19 Genomics UK (COG-UK) Consortium	Rob Howes et al
EPI_ISL_1504591	England/CAMC-14B1BE8/2021	2021-04-01	Europe	United Kingdom	Lighthouse Lab in Cambridge	Wellcome Sanger Institute for the COVID-19 Genomics UK (COG-UK) Consortium	Rob Howes et al
EPI_ISL_1517949	England/CAMC-14B5908/2021	2021-03-30	Europe	United Kingdom	Lighthouse Lab in Cambridge	Wellcome Sanger Institute for the COVID-19 Genomics UK (COG-UK) Consortium	Rob Howes et al
EPI_ISL_1517921	England/CAMC-14B5944/2021	2021-03-30	Europe	United Kingdom	Lighthouse Lab in Cambridge	Wellcome Sanger Institute for the COVID-19 Genomics UK (COG-UK) Consortium	Rob Howes et al
EPI_ISL_1517787	England/CAMC-14B5953/2021	2021-03-19	Europe	United Kingdom	Lighthouse Lab in Cambridge	Wellcome Sanger Institute for the COVID-19 Genomics UK (COG-UK) Consortium	Rob Howes et al
EPI_ISL_1517894	England/CAMC-14B5971/2021	2021-03-30	Europe	United Kingdom	Lighthouse Lab in Cambridge	Wellcome Sanger Institute for the COVID-19 Genomics UK (COG-UK) Consortium	Rob Howes et al
EPI_ISL_1517814	England/CAMC-14B599F/2021	2021-03-31	Europe	United Kingdom	Lighthouse Lab in Cambridge	Wellcome Sanger Institute for the COVID-19 Genomics UK (COG-UK) Consortium	Rob Howes et al
EPI_ISL_1518031	England/CAMC-14B59BD/2021	2021-03-31	Europe	United Kingdom	Lighthouse Lab in Cambridge	Wellcome Sanger Institute for the COVID-19 Genomics UK (COG-UK) Consortium	Rob Howes et al
EPI_ISL_1517936	England/CAMC-14B59CC/2021	2021-03-31	Europe	United Kingdom	Lighthouse Lab in Cambridge	Wellcome Sanger Institute for the COVID-19 Genomics UK (COG-UK) Consortium	Rob Howes et al
EPI_ISL_1518024	England/CAMC-14B59EA/2021	2021-04-01	Europe	United Kingdom	Lighthouse Lab in Cambridge	Wellcome Sanger Institute for the COVID-19 Genomics UK (COG-UK) Consortium	Rob Howes et al
EPI_ISL_1517951	England/CAMC-14B59F9/2021	2021-03-31	Europe	United Kingdom	Lighthouse Lab in Cambridge	Wellcome Sanger Institute for the COVID-19 Genomics UK (COG-UK) Consortium	Rob Howes et al
EPI_ISL_1517794	England/CAMC-14B5A14/2021	2021-03-19	Europe	United Kingdom	Lighthouse Lab in Cambridge	Wellcome Sanger Institute for the COVID-19 Genomics UK (COG-UK) Consortium	Rob Howes et al
EPI_ISL_1518014	England/CAMC-14B5A23/2021	2021-03-30	Europe	United Kingdom	Lighthouse Lab in Cambridge	Wellcome Sanger Institute for the COVID-19 Genomics UK (COG-UK) Consortium	Rob Howes et al
EPI_ISL_1517765	England/CAMC-14B5A32/2021	2021-03-31	Europe	United Kingdom	Lighthouse Lab in Cambridge	Wellcome Sanger Institute for the COVID-19 Genomics UK (COG-UK) Consortium	Rob Howes et al
EPI_ISL_1517920	England/CAMC-14B5A6F/2021	2021-03-31	Europe	United Kingdom	Lighthouse Lab in Cambridge	Wellcome Sanger Institute for the COVID-19 Genomics UK (COG-UK) Consortium	Rob Howes et al
EPI_ISL_1518046	England/CAMC-14B5A7E/2021	2021-03-31	Europe	United Kingdom	Lighthouse Lab in Cambridge	Wellcome Sanger Institute for the COVID-19 Genomics UK (COG-UK) Consortium	Rob Howes et al
EPI_ISL_1517791	England/CAMC-14B5A8D/2021	2021-03-31	Europe	United Kingdom	Lighthouse Lab in Cambridge	Wellcome Sanger Institute for the COVID-19 Genomics UK (COG-UK) Consortium	Rob Howes et al
EPI_ISL_1517871	England/CAMC-14B5A9C/2021	2021-03-31	Europe	United Kingdom	Lighthouse Lab in Cambridge	Wellcome Sanger Institute for the COVID-19 Genomics UK (COG-UK) Consortium	Rob Howes et al
EPI_ISL_1517778	England/CAMC-14B5AAB/2021	2021-04-01	Europe	United Kingdom	Lighthouse Lab in Cambridge	Wellcome Sanger Institute for the COVID-19 Genomics UK (COG-UK) Consortium	Rob Howes et al
EPI_ISL_1517788	England/CAMC-14B5AD8/2021	2021-03-19	Europe	United Kingdom	Lighthouse Lab in Cambridge	Wellcome Sanger Institute for the COVID-19 Genomics UK (COG-UK) Consortium	Rob Howes et al
EPI_ISL_1517975	England/CAMC-14B5AF6/2021	2021-04-01	Europe	United Kingdom	Lighthouse Lab in Cambridge	Wellcome Sanger Institute for the COVID-19 Genomics UK (COG-UK) Consortium	Rob Howes et al
EPI_ISL_1517900	England/CAMC-14B5B02/2021	2021-03-31	Europe	United Kingdom	Lighthouse Lab in Cambridge	Wellcome Sanger Institute for the COVID-19 Genomics UK (COG-UK) Consortium	Rob Howes et al
EPI_ISL_1537321	England/CAMC-14B5B4E/2021	2021-03-30	Europe	United Kingdom	Lighthouse Lab in Cambridge	Wellcome Sanger Institute for the COVID-19 Genomics UK (COG-UK) Consortium	Rob Howes et al
EPI_ISL_1517956	England/CAMC-14B5B5D/2021	2021-04-01	Europe	United Kingdom	Lighthouse Lab in Cambridge	Wellcome Sanger Institute for the COVID-19 Genomics UK (COG-UK) Consortium	Rob Howes et al
EPI_ISL_1517976	England/CAMC-14B5B6C/2021	2021-04-02	Europe	United Kingdom	Lighthouse Lab in Cambridge	Wellcome Sanger Institute for the COVID-19 Genomics UK (COG-UK) Consortium	Rob Howes et al
EPI_ISL_1518043	England/CAMC-14B5B99/2021	2021-03-31	Europe	United Kingdom	Lighthouse Lab in Cambridge	Wellcome Sanger Institute for the COVID-19 Genomics UK (COG-UK) Consortium	Rob Howes et al
EPI_ISL_1517980	England/CAMC-14B5BA8/2021	2021-03-31	Europe	United Kingdom	Lighthouse Lab in Cambridge	Wellcome Sanger Institute for the COVID-19 Genomics UK (COG-UK) Consortium	Rob Howes et al
EPI_ISL_1537316	England/CAMC-14B5BB7/2021	2021-03-19	Europe	United Kingdom	Lighthouse Lab in Cambridge	Wellcome Sanger Institute for the COVID-19 Genomics UK (COG-UK) Consortium	Rob Howes et al
EPI_ISL_1518054	England/CAMC-14B5BD5/2021	2021-03-31	Europe	United Kingdom	Lighthouse Lab in Cambridge	Wellcome Sanger Institute for the COVID-19 Genomics UK (COG-UK) Consortium	Rob Howes et al
EPI_ISL_1517891	England/CAMC-14B5BE4/2021	2021-03-31	Europe	United Kingdom	Lighthouse Lab in Cambridge	Wellcome Sanger Institute for the COVID-19 Genomics UK (COG-UK) Consortium	Rob Howes et al
EPI_ISL_1517986	England/CAMC-14B5BF3/2021	2021-04-01	Europe	United Kingdom	Lighthouse Lab in Cambridge	Wellcome Sanger Institute for the COVID-19 Genomics UK (COG-UK) Consortium	Rob Howes et al
EPI_ISL_1517789	England/CAMC-14B5C0F/2021	2021-03-31	Europe	United Kingdom	Lighthouse Lab in Cambridge	Wellcome Sanger Institute for the COVID-19 Genomics UK (COG-UK) Consortium	Rob Howes et al
EPI_ISL_1518007	England/CAMC-14B5C1E/2021	2021-04-01	Europe	United Kingdom	Lighthouse Lab in Cambridge	Wellcome Sanger Institute for the COVID-19 Genomics UK (COG-UK) Consortium	Rob Howes et al
EPI_ISL_1537324	England/CAMC-14B5C5A/2021	2021-03-30	Europe	United Kingdom	Lighthouse Lab in Cambridge	Wellcome Sanger Institute for the COVID-19 Genomics UK (COG-UK) Consortium	Rob Howes et al
EPI_ISL_1517807	England/CAMC-14B5C69/2021	2021-03-31	Europe	United Kingdom	Lighthouse Lab in Cambridge	Wellcome Sanger Institute for the COVID-19 Genomics UK (COG-UK) Consortium	Rob Howes et al
EPI_ISL_1517999	England/CAMC-14B5C78/2021	2021-03-31	Europe	United Kingdom	Lighthouse Lab in Cambridge	Wellcome Sanger Institute for the COVID-19 Genomics UK (COG-UK) Consortium	Rob Howes et al
EPI_ISL_1518008	England/CAMC-14B5CA5/2021	2021-03-31	Europe	United Kingdom	Lighthouse Lab in Cambridge	Wellcome Sanger Institute for the COVID-19 Genomics UK (COG-UK) Consortium	Rob Howes et al
EPI_ISL_1517918	England/CAMC-14B5CB4/2021	2021-04-01	Europe	United Kingdom	Lighthouse Lab in Cambridge	Wellcome Sanger Institute for the COVID-19 Genomics UK (COG-UK) Consortium	Rob Howes et al
EPI_ISL_1517938	England/CAMC-14B5CD2/2021	2021-04-01	Europe	United Kingdom	Lighthouse Lab in Cambridge	Wellcome Sanger Institute for the COVID-19 Genomics UK (COG-UK) Consortium	Rob Howes et al
EPI_ISL_1517777	England/CAMC-14B5CE1/2021	2021-04-01	Europe	United Kingdom	Lighthouse Lab in Cambridge	Wellcome Sanger Institute for the COVID-19 Genomics UK (COG-UK) Consortium	Rob Howes et al
EPI_ISL_1518032	England/CAMC-14B5CF0/2021	2021-03-19	Europe	United Kingdom	Lighthouse Lab in Cambridge	Wellcome Sanger Institute for the COVID-19 Genomics UK (COG-UK) Consortium	Rob Howes et al
EPI_ISL_1517966	England/CAMC-14B5D1B/2021	2021-03-30	Europe	United Kingdom	Lighthouse Lab in Cambridge	Wellcome Sanger Institute for the COVID-19 Genomics UK (COG-UK) Consortium	Rob Howes et al
EPI_ISL_1517952	England/CAMC-14B5D2A/2021	2021-03-31	Europe	United Kingdom	Lighthouse Lab in Cambridge	Wellcome Sanger Institute for the COVID-19 Genomics UK (COG-UK) Consortium	Rob Howes et al
EPI_ISL_1517811	England/CAMC-14B5D39/2021	2021-03-31	Europe	United Kingdom	Lighthouse Lab in Cambridge	Wellcome Sanger Institute for the COVID-19 Genomics UK (COG-UK) Consortium	Rob Howes et al
EPI_ISL_1517901	England/CAMC-14B5D48/2021	2021-03-31	Europe	United Kingdom	Lighthouse Lab in Cambridge	Wellcome Sanger Institute for the COVID-19 Genomics UK (COG-UK) Consortium	Rob Howes et al
EPI_ISL_1537317	England/CAMC-14B5D57/2021	2021-03-31	Europe	United Kingdom	Lighthouse Lab in Cambridge	Wellcome Sanger Institute for the COVID-19 Genomics UK (COG-UK) Consortium	Rob Howes et al
EPI_ISL_1517767	England/CAMC-14B5D84/2021	2021-03-31	Europe	United Kingdom	Lighthouse Lab in Cambridge	Wellcome Sanger Institute for the COVID-19 Genomics UK (COG-UK) Consortium	Rob Howes et al
EPI_ISL_1517953	England/CAMC-14B5DA2/2021	2021-04-02	Europe	United Kingdom	Lighthouse Lab in Cambridge	Wellcome Sanger Institute for the COVID-19 Genomics UK (COG-UK) Consortium	Rob Howes et al
EPI_ISL_1517902	England/CAMC-14B5DB1/2021	2021-03-19	Europe	United Kingdom	Lighthouse Lab in Cambridge	Wellcome Sanger Institute for the COVID-19 Genomics UK (COG-UK) Consortium	Rob Howes et al
EPI_ISL_1517772	England/CAMC-14B5E09/2021	2021-03-31	Europe	United Kingdom	Lighthouse Lab in Cambridge	Wellcome Sanger Institute for the COVID-19 Genomics UK (COG-UK) Consortium	Rob Howes et al
EPI_ISL_1518027	England/CAMC-14B5E27/2021	2021-04-01	Europe	United Kingdom	Lighthouse Lab in Cambridge	Wellcome Sanger Institute for the COVID-19 Genomics UK (COG-UK) Consortium	Rob Howes et al
EPI_ISL_1517913	England/CAMC-14B5E36/2021	2021-04-01	Europe	United Kingdom	Lighthouse Lab in Cambridge	Wellcome Sanger Institute for the COVID-19 Genomics UK (COG-UK) Consortium	Rob Howes et al
EPI_ISL_1517875	England/CAMC-14B5E45/2021	2021-03-31	Europe	United Kingdom	Lighthouse Lab in Cambridge	Wellcome Sanger Institute for the COVID-19 Genomics UK (COG-UK) Consortium	Rob Howes et al
EPI_ISL_1537325	England/CAMC-14B5E54/2021	2021-03-31	Europe	United Kingdom	Lighthouse Lab in Cambridge	Wellcome Sanger Institute for the COVID-19 Genomics UK (COG-UK) Consortium	Rob Howes et al
EPI_ISL_1518057	England/CAMC-14B5E63/2021	2021-03-19	Europe	United Kingdom	Lighthouse Lab in Cambridge	Wellcome Sanger Institute for the COVID-19 Genomics UK (COG-UK) Consortium	Rob Howes et al
EPI_ISL_1517889	England/CAMC-14B5E81/2021	2021-04-01	Europe	United Kingdom	Lighthouse Lab in Cambridge	Wellcome Sanger Institute for the COVID-19 Genomics UK (COG-UK) Consortium	Rob Howes et al
EPI_ISL_1584147	England/CAMC-14C2BE4/2021	2021-03-31	Europe	United Kingdom	Lighthouse Lab in Cambridge	Wellcome Sanger Institute for the COVID-19 Genomics UK (COG-UK) Consortium	Rob Howes et al
EPI_ISL_1584139	England/CAMC-14C2BF3/2021	2021-04-01	Europe	United Kingdom	Lighthouse Lab in Cambridge	Wellcome Sanger Institute for the COVID-19 Genomics UK (COG-UK) Consortium	Rob Howes et al
EPI_ISL_1584155	England/CAMC-14C2C3C/2021	2021-04-01	Europe	United Kingdom	Lighthouse Lab in Cambridge	Wellcome Sanger Institute for the COVID-19 Genomics UK (COG-UK) Consortium	Rob Howes et al
EPI_ISL_1584159	England/CAMC-14C2C4B/2021	2021-04-01	Europe	United Kingdom	Lighthouse Lab in Cambridge	Wellcome Sanger Institute for the COVID-19 Genomics UK (COG-UK) Consortium	Rob Howes et al
EPI_ISL_1584163	England/CAMC-14C2C87/2021	2021-04-01	Europe	United Kingdom	Lighthouse Lab in Cambridge	Wellcome Sanger Institute for the COVID-19 Genomics UK (COG-UK) Consortium	Rob Howes et al
EPI_ISL_1584143	England/CAMC-14C2C96/2021	2021-04-01	Europe	United Kingdom	Lighthouse Lab in Cambridge	Wellcome Sanger Institute for the COVID-19 Genomics UK (COG-UK) Consortium	Rob Howes et al
EPI_ISL_1584145	England/CAMC-14C2CB4/2021	2021-04-02	Europe	United Kingdom	Lighthouse Lab in Cambridge	Wellcome Sanger Institute for the COVID-19 Genomics UK (COG-UK) Consortium	Rob Howes et al
EPI_ISL_1584158	England/CAMC-14C2CC3/2021	2021-04-01	Europe	United Kingdom	Lighthouse Lab in Cambridge	Wellcome Sanger Institute for the COVID-19 Genomics UK (COG-UK) Consortium	Rob Howes et al
EPI_ISL_1584164	England/CAMC-14C2D0C/2021	2021-04-02	Europe	United Kingdom	Lighthouse Lab in Cambridge	Wellcome Sanger Institute for the COVID-19 Genomics UK (COG-UK) Consortium	Rob Howes et al
EPI_ISL_1584151	England/CAMC-14C2D1B/2021	2021-04-01	Europe	United Kingdom	Lighthouse Lab in Cambridge	Wellcome Sanger Institute for the COVID-19 Genomics UK (COG-UK) Consortium	Rob Howes et al
EPI_ISL_1584152	England/CAMC-14C2D39/2021	2021-04-01	Europe	United Kingdom	Lighthouse Lab in Cambridge	Wellcome Sanger Institute for the COVID-19 Genomics UK (COG-UK) Consortium	Rob Howes et al
EPI_ISL_1584146	England/CAMC-14C2D48/2021	2021-03-31	Europe	United Kingdom	Lighthouse Lab in Cambridge	Wellcome Sanger Institute for the COVID-19 Genomics UK (COG-UK) Consortium	Rob Howes et al
EPI_ISL_1584157	England/CAMC-14C2D57/2021	2021-04-01	Europe	United Kingdom	Lighthouse Lab in Cambridge	Wellcome Sanger Institute for the COVID-19 Genomics UK (COG-UK) Consortium	Rob Howes et al
EPI_ISL_1584148	England/CAMC-14C2D84/2021	2021-04-01	Europe	United Kingdom	Lighthouse Lab in Cambridge	Wellcome Sanger Institute for the COVID-19 Genomics UK (COG-UK) Consortium	Rob Howes et al
EPI_ISL_1584150	England/CAMC-14C2D93/2021	2021-04-01	Europe	United Kingdom	Lighthouse Lab in Cambridge	Wellcome Sanger Institute for the COVID-19 Genomics UK (COG-UK) Consortium	Rob Howes et al
EPI_ISL_1584142	England/CAMC-14C2DDF/2021	2021-04-01	Europe	United Kingdom	Lighthouse Lab in Cambridge	Wellcome Sanger Institute for the COVID-19 Genomics UK (COG-UK) Consortium	Rob Howes et al
EPI_ISL_1584154	England/CAMC-14C2DFD/2021	2021-04-01	Europe	United Kingdom	Lighthouse Lab in Cambridge	Wellcome Sanger Institute for the COVID-19 Genomics UK (COG-UK) Consortium	Rob Howes et al
EPI_ISL_1584156	England/CAMC-14C2E09/2021	2021-03-31	Europe	United Kingdom	Lighthouse Lab in Cambridge	Wellcome Sanger Institute for the COVID-19 Genomics UK (COG-UK) Consortium	Rob Howes et al
EPI_ISL_1584160	England/CAMC-14C2E18/2021	2021-04-02	Europe	United Kingdom	Lighthouse Lab in Cambridge	Wellcome Sanger Institute for the COVID-19 Genomics UK (COG-UK) Consortium	Rob Howes et al
EPI_ISL_1595313	England/CAMC-14C2E27/2021	2021-04-01	Europe	United Kingdom	Lighthouse Lab in Cambridge	Wellcome Sanger Institute for the COVID-19 Genomics UK (COG-UK) Consortium	Rob Howes et al
EPI_ISL_1595404	England/CAMC-14C2E72/2021	2021-04-02	Europe	United Kingdom	Lighthouse Lab in Cambridge	Wellcome Sanger Institute for the COVID-19 Genomics UK (COG-UK) Consortium	Rob Howes et al
EPI_ISL_1584141	England/CAMC-14C2E81/2021	2021-04-01	Europe	United Kingdom	Lighthouse Lab in Cambridge	Wellcome Sanger Institute for the COVID-19 Genomics UK (COG-UK) Consortium	Rob Howes et al
EPI_ISL_1584140	England/CAMC-14C2EAF/2021	2021-04-01	Europe	United Kingdom	Lighthouse Lab in Cambridge	Wellcome Sanger Institute for the COVID-19 Genomics UK (COG-UK) Consortium	Rob Howes et al
EPI_ISL_1584144	England/CAMC-14C2ECD/2021	2021-04-02	Europe	United Kingdom	Lighthouse Lab in Cambridge	Wellcome Sanger Institute for the COVID-19 Genomics UK (COG-UK) Consortium	Rob Howes et al
EPI_ISL_1584138	England/CAMC-14C2EDC/2021	2021-04-01	Europe	United Kingdom	Lighthouse Lab in Cambridge	Wellcome Sanger Institute for the COVID-19 Genomics UK (COG-UK) Consortium	Rob Howes et al
EPI_ISL_1584162	England/CAMC-14C2EEB/2021	2021-04-01	Europe	United Kingdom	Lighthouse Lab in Cambridge	Wellcome Sanger Institute for the COVID-19 Genomics UK (COG-UK) Consortium	Rob Howes et al
EPI_ISL_1595334	England/CAMC-14C2F24/2021	2021-04-02	Europe	United Kingdom	Lighthouse Lab in Cambridge	Wellcome Sanger Institute for the COVID-19 Genomics UK (COG-UK) Consortium	Rob Howes et al
EPI_ISL_1595378	England/CAMC-14C2F33/2021	2021-04-04	Europe	United Kingdom	Lighthouse Lab in Cambridge	Wellcome Sanger Institute for the COVID-19 Genomics UK (COG-UK) Consortium	Rob Howes et al
EPI_ISL_1595450	England/CAMC-14C2F42/2021	2021-04-05	Europe	United Kingdom	Lighthouse Lab in Cambridge	Wellcome Sanger Institute for the COVID-19 Genomics UK (COG-UK) Consortium	Rob Howes et al
EPI_ISL_1534837	England/CAMC-14C993E/2021	2021-04-03	Europe	United Kingdom	Lighthouse Lab in Cambridge	Wellcome Sanger Institute for the COVID-19 Genomics UK (COG-UK) Consortium	Rob Howes et al
EPI_ISL_1534930	England/CAMC-14C994D/2021	2021-04-03	Europe	United Kingdom	Lighthouse Lab in Cambridge	Wellcome Sanger Institute for the COVID-19 Genomics UK (COG-UK) Consortium	Rob Howes et al
EPI_ISL_1534993	England/CAMC-14C995C/2021	2021-04-02	Europe	United Kingdom	Lighthouse Lab in Cambridge	Wellcome Sanger Institute for the COVID-19 Genomics UK (COG-UK) Consortium	Rob Howes et al
EPI_ISL_1534965	England/CAMC-14C9989/2021	2021-04-03	Europe	United Kingdom	Lighthouse Lab in Cambridge	Wellcome Sanger Institute for the COVID-19 Genomics UK (COG-UK) Consortium	Rob Howes et al
EPI_ISL_1534778	England/CAMC-14C9998/2021	2021-04-03	Europe	United Kingdom	Lighthouse Lab in Cambridge	Wellcome Sanger Institute for the COVID-19 Genomics UK (COG-UK) Consortium	Rob Howes et al
EPI_ISL_1534789	England/CAMC-14C99A7/2021	2021-04-02	Europe	United Kingdom	Lighthouse Lab in Cambridge	Wellcome Sanger Institute for the COVID-19 Genomics UK (COG-UK) Consortium	Rob Howes et al
EPI_ISL_1534834	England/CAMC-14C99B6/2021	2021-04-03	Europe	United Kingdom	Lighthouse Lab in Cambridge	Wellcome Sanger Institute for the COVID-19 Genomics UK (COG-UK) Consortium	Rob Howes et al
EPI_ISL_1534945	England/CAMC-14C99C5/2021	2021-04-03	Europe	United Kingdom	Lighthouse Lab in Cambridge	Wellcome Sanger Institute for the COVID-19 Genomics UK (COG-UK) Consortium	Rob Howes et al
EPI_ISL_1535006	England/CAMC-14C99D4/2021	2021-04-03	Europe	United Kingdom	Lighthouse Lab in Cambridge	Wellcome Sanger Institute for the COVID-19 Genomics UK (COG-UK) Consortium	Rob Howes et al
EPI_ISL_1564782	England/CAMC-14C99E3/2021	2021-04-03	Europe	United Kingdom	Lighthouse Lab in Cambridge	Wellcome Sanger Institute for the COVID-19 Genomics UK (COG-UK) Consortium	Rob Howes et al
EPI_ISL_1534886	England/CAMC-14C9A0E/2021	2021-03-31	Europe	United Kingdom	Lighthouse Lab in Cambridge	Wellcome Sanger Institute for the COVID-19 Genomics UK (COG-UK) Consortium	Rob Howes et al
EPI_ISL_1534836	England/CAMC-14C9A1D/2021	2021-04-03	Europe	United Kingdom	Lighthouse Lab in Cambridge	Wellcome Sanger Institute for the COVID-19 Genomics UK (COG-UK) Consortium	Rob Howes et al
EPI_ISL_1534804	England/CAMC-14C9A3B/2021	2021-04-03	Europe	United Kingdom	Lighthouse Lab in Cambridge	Wellcome Sanger Institute for the COVID-19 Genomics UK (COG-UK) Consortium	Rob Howes et al
EPI_ISL_1534757	England/CAMC-14C9A59/2021	2021-04-01	Europe	United Kingdom	Lighthouse Lab in Cambridge	Wellcome Sanger Institute for the COVID-19 Genomics UK (COG-UK) Consortium	Rob Howes et al
EPI_ISL_1534975	England/CAMC-14C9A77/2021	2021-04-03	Europe	United Kingdom	Lighthouse Lab in Cambridge	Wellcome Sanger Institute for the COVID-19 Genomics UK (COG-UK) Consortium	Rob Howes et al
EPI_ISL_1534781	England/CAMC-14C9A95/2021	2021-04-02	Europe	United Kingdom	Lighthouse Lab in Cambridge	Wellcome Sanger Institute for the COVID-19 Genomics UK (COG-UK) Consortium	Rob Howes et al
EPI_ISL_1534777	England/CAMC-14C9AA4/2021	2021-04-02	Europe	United Kingdom	Lighthouse Lab in Cambridge	Wellcome Sanger Institute for the COVID-19 Genomics UK (COG-UK) Consortium	Rob Howes et al
EPI_ISL_1534917	England/CAMC-14C9AE0/2021	2021-03-30	Europe	United Kingdom	Lighthouse Lab in Cambridge	Wellcome Sanger Institute for the COVID-19 Genomics UK (COG-UK) Consortium	Rob Howes et al
EPI_ISL_1534791	England/CAMC-14C9AFF/2021	2021-04-03	Europe	United Kingdom	Lighthouse Lab in Cambridge	Wellcome Sanger Institute for the COVID-19 Genomics UK (COG-UK) Consortium	Rob Howes et al
EPI_ISL_1534992	England/CAMC-14C9B0B/2021	2021-04-03	Europe	United Kingdom	Lighthouse Lab in Cambridge	Wellcome Sanger Institute for the COVID-19 Genomics UK (COG-UK) Consortium	Rob Howes et al
EPI_ISL_1534858	England/CAMC-14C9B29/2021	2021-04-02	Europe	United Kingdom	Lighthouse Lab in Cambridge	Wellcome Sanger Institute for the COVID-19 Genomics UK (COG-UK) Consortium	Rob Howes et al
EPI_ISL_1534949	England/CAMC-14C9B38/2021	2021-04-03	Europe	United Kingdom	Lighthouse Lab in Cambridge	Wellcome Sanger Institute for the COVID-19 Genomics UK (COG-UK) Consortium	Rob Howes et al
EPI_ISL_1534927	England/CAMC-14C9B47/2021	2021-04-03	Europe	United Kingdom	Lighthouse Lab in Cambridge	Wellcome Sanger Institute for the COVID-19 Genomics UK (COG-UK) Consortium	Rob Howes et al
EPI_ISL_1534957	England/CAMC-14C9B65/2021	2021-04-01	Europe	United Kingdom	Lighthouse Lab in Cambridge	Wellcome Sanger Institute for the COVID-19 Genomics UK (COG-UK) Consortium	Rob Howes et al
EPI_ISL_1534981	England/CAMC-14C9B83/2021	2021-04-03	Europe	United Kingdom	Lighthouse Lab in Cambridge	Wellcome Sanger Institute for the COVID-19 Genomics UK (COG-UK) Consortium	Rob Howes et al
EPI_ISL_1534783	England/CAMC-14C9BCF/2021	2021-04-03	Europe	United Kingdom	Lighthouse Lab in Cambridge	Wellcome Sanger Institute for the COVID-19 Genomics UK (COG-UK) Consortium	Rob Howes et al
EPI_ISL_1534976	England/CAMC-14C9BDE/2021	2021-04-02	Europe	United Kingdom	Lighthouse Lab in Cambridge	Wellcome Sanger Institute for the COVID-19 Genomics UK (COG-UK) Consortium	Rob Howes et al
EPI_ISL_1534821	England/CAMC-14C9BED/2021	2021-04-03	Europe	United Kingdom	Lighthouse Lab in Cambridge	Wellcome Sanger Institute for the COVID-19 Genomics UK (COG-UK) Consortium	Rob Howes et al
EPI_ISL_1564772	England/CAMC-14C9C08/2021	2021-04-03	Europe	United Kingdom	Lighthouse Lab in Cambridge	Wellcome Sanger Institute for the COVID-19 Genomics UK (COG-UK) Consortium	Rob Howes et al
EPI_ISL_1534984	England/CAMC-14C9C26/2021	2021-04-02	Europe	United Kingdom	Lighthouse Lab in Cambridge	Wellcome Sanger Institute for the COVID-19 Genomics UK (COG-UK) Consortium	Rob Howes et al
EPI_ISL_1534879	England/CAMC-14C9C44/2021	2021-04-03	Europe	United Kingdom	Lighthouse Lab in Cambridge	Wellcome Sanger Institute for the COVID-19 Genomics UK (COG-UK) Consortium	Rob Howes et al
EPI_ISL_1534938	England/CAMC-14C9C71/2021	2021-04-03	Europe	United Kingdom	Lighthouse Lab in Cambridge	Wellcome Sanger Institute for the COVID-19 Genomics UK (COG-UK) Consortium	Rob Howes et al
EPI_ISL_1534854	England/CAMC-14C9C9F/2021	2021-04-03	Europe	United Kingdom	Lighthouse Lab in Cambridge	Wellcome Sanger Institute for the COVID-19 Genomics UK (COG-UK) Consortium	Rob Howes et al
EPI_ISL_1534918	England/CAMC-14C9CBD/2021	2021-04-03	Europe	United Kingdom	Lighthouse Lab in Cambridge	Wellcome Sanger Institute for the COVID-19 Genomics UK (COG-UK) Consortium	Rob Howes et al
EPI_ISL_1534820	England/CAMC-14C9D41/2021	2021-04-02	Europe	United Kingdom	Lighthouse Lab in Cambridge	Wellcome Sanger Institute for the COVID-19 Genomics UK (COG-UK) Consortium	Rob Howes et al
EPI_ISL_1534803	England/CAMC-14C9D6F/2021	2021-03-31	Europe	United Kingdom	Lighthouse Lab in Cambridge	Wellcome Sanger Institute for the COVID-19 Genomics UK (COG-UK) Consortium	Rob Howes et al
EPI_ISL_1534895	England/CAMC-14C9D7E/2021	2021-04-02	Europe	United Kingdom	Lighthouse Lab in Cambridge	Wellcome Sanger Institute for the COVID-19 Genomics UK (COG-UK) Consortium	Rob Howes et al
EPI_ISL_1534928	England/CAMC-14C9D8D/2021	2021-03-31	Europe	United Kingdom	Lighthouse Lab in Cambridge	Wellcome Sanger Institute for the COVID-19 Genomics UK (COG-UK) Consortium	Rob Howes et al
EPI_ISL_1534775	England/CAMC-14C9D9C/2021	2021-04-03	Europe	United Kingdom	Lighthouse Lab in Cambridge	Wellcome Sanger Institute for the COVID-19 Genomics UK (COG-UK) Consortium	Rob Howes et al
EPI_ISL_1534786	England/CAMC-14C9DAB/2021	2021-04-02	Europe	United Kingdom	Lighthouse Lab in Cambridge	Wellcome Sanger Institute for the COVID-19 Genomics UK (COG-UK) Consortium	Rob Howes et al
EPI_ISL_1534921	England/CAMC-14C9DE7/2021	2021-04-03	Europe	United Kingdom	Lighthouse Lab in Cambridge	Wellcome Sanger Institute for the COVID-19 Genomics UK (COG-UK) Consortium	Rob Howes et al
EPI_ISL_1534818	England/CAMC-14C9DF6/2021	2021-04-03	Europe	United Kingdom	Lighthouse Lab in Cambridge	Wellcome Sanger Institute for the COVID-19 Genomics UK (COG-UK) Consortium	Rob Howes et al
EPI_ISL_1564778	England/CAMC-14C9E11/2021	2021-04-03	Europe	United Kingdom	Lighthouse Lab in Cambridge	Wellcome Sanger Institute for the COVID-19 Genomics UK (COG-UK) Consortium	Rob Howes et al
EPI_ISL_1534963	England/CAMC-14C9E3F/2021	2021-04-03	Europe	United Kingdom	Lighthouse Lab in Cambridge	Wellcome Sanger Institute for the COVID-19 Genomics UK (COG-UK) Consortium	Rob Howes et al
EPI_ISL_1534823	England/CAMC-14C9E5D/2021	2021-04-03	Europe	United Kingdom	Lighthouse Lab in Cambridge	Wellcome Sanger Institute for the COVID-19 Genomics UK (COG-UK) Consortium	Rob Howes et al
EPI_ISL_1534795	England/CAMC-14C9E8A/2021	2021-04-03	Europe	United Kingdom	Lighthouse Lab in Cambridge	Wellcome Sanger Institute for the COVID-19 Genomics UK (COG-UK) Consortium	Rob Howes et al
EPI_ISL_1534961	England/CAMC-14C9EA8/2021	2021-04-03	Europe	United Kingdom	Lighthouse Lab in Cambridge	Wellcome Sanger Institute for the COVID-19 Genomics UK (COG-UK) Consortium	Rob Howes et al
EPI_ISL_1534779	England/CAMC-14C9EC6/2021	2021-04-02	Europe	United Kingdom	Lighthouse Lab in Cambridge	Wellcome Sanger Institute for the COVID-19 Genomics UK (COG-UK) Consortium	Rob Howes et al
EPI_ISL_1534758	England/CAMC-14C9ED5/2021	2021-04-03	Europe	United Kingdom	Lighthouse Lab in Cambridge	Wellcome Sanger Institute for the COVID-19 Genomics UK (COG-UK) Consortium	Rob Howes et al
EPI_ISL_1535008	England/CAMC-14C9EE4/2021	2021-04-03	Europe	United Kingdom	Lighthouse Lab in Cambridge	Wellcome Sanger Institute for the COVID-19 Genomics UK (COG-UK) Consortium	Rob Howes et al
EPI_ISL_1535178	England/CAMC-14CAAB2/2021	2021-04-03	Europe	United Kingdom	Lighthouse Lab in Cambridge	Wellcome Sanger Institute for the COVID-19 Genomics UK (COG-UK) Consortium	Rob Howes et al
EPI_ISL_1535272	England/CAMC-14CAB19/2021	2021-04-02	Europe	United Kingdom	Lighthouse Lab in Cambridge	Wellcome Sanger Institute for the COVID-19 Genomics UK (COG-UK) Consortium	Rob Howes et al
EPI_ISL_1535100	England/CAMC-14CAB28/2021	2021-04-02	Europe	United Kingdom	Lighthouse Lab in Cambridge	Wellcome Sanger Institute for the COVID-19 Genomics UK (COG-UK) Consortium	Rob Howes et al
EPI_ISL_1564785	England/CAMC-14CAB37/2021	2021-04-02	Europe	United Kingdom	Lighthouse Lab in Cambridge	Wellcome Sanger Institute for the COVID-19 Genomics UK (COG-UK) Consortium	Rob Howes et al
EPI_ISL_1535035	England/CAMC-14CAB46/2021	2021-04-03	Europe	United Kingdom	Lighthouse Lab in Cambridge	Wellcome Sanger Institute for the COVID-19 Genomics UK (COG-UK) Consortium	Rob Howes et al
EPI_ISL_1535070	England/CAMC-14CAB64/2021	2021-04-03	Europe	United Kingdom	Lighthouse Lab in Cambridge	Wellcome Sanger Institute for the COVID-19 Genomics UK (COG-UK) Consortium	Rob Howes et al
EPI_ISL_1535330	England/CAMC-14CAB73/2021	2021-04-03	Europe	United Kingdom	Lighthouse Lab in Cambridge	Wellcome Sanger Institute for the COVID-19 Genomics UK (COG-UK) Consortium	Rob Howes et al
EPI_ISL_1535157	England/CAMC-14CABA0/2021	2021-04-03	Europe	United Kingdom	Lighthouse Lab in Cambridge	Wellcome Sanger Institute for the COVID-19 Genomics UK (COG-UK) Consortium	Rob Howes et al
EPI_ISL_1584071	England/CAMC-14D1AD6/2021	2021-04-07	Europe	United Kingdom	Lighthouse Lab in Cambridge	Wellcome Sanger Institute for the COVID-19 Genomics UK (COG-UK) Consortium	Rob Howes et al
EPI_ISL_1584047	England/CAMC-14D1AF4/2021	2021-04-07	Europe	United Kingdom	Lighthouse Lab in Cambridge	Wellcome Sanger Institute for the COVID-19 Genomics UK (COG-UK) Consortium	Rob Howes et al
EPI_ISL_1583931	England/CAMC-14D1B00/2021	2021-04-07	Europe	United Kingdom	Lighthouse Lab in Cambridge	Wellcome Sanger Institute for the COVID-19 Genomics UK (COG-UK) Consortium	Rob Howes et al
EPI_ISL_1583968	England/CAMC-14D1B1F/2021	2021-04-05	Europe	United Kingdom	Lighthouse Lab in Cambridge	Wellcome Sanger Institute for the COVID-19 Genomics UK (COG-UK) Consortium	Rob Howes et al
EPI_ISL_1583947	England/CAMC-14D1B2E/2021	2021-04-06	Europe	United Kingdom	Lighthouse Lab in Cambridge	Wellcome Sanger Institute for the COVID-19 Genomics UK (COG-UK) Consortium	Rob Howes et al
EPI_ISL_1584068	England/CAMC-14D1B3D/2021	2021-04-05	Europe	United Kingdom	Lighthouse Lab in Cambridge	Wellcome Sanger Institute for the COVID-19 Genomics UK (COG-UK) Consortium	Rob Howes et al
EPI_ISL_1583966	England/CAMC-14D1B4C/2021	2021-04-06	Europe	United Kingdom	Lighthouse Lab in Cambridge	Wellcome Sanger Institute for the COVID-19 Genomics UK (COG-UK) Consortium	Rob Howes et al
EPI_ISL_1583948	England/CAMC-14D1B5B/2021	2021-04-05	Europe	United Kingdom	Lighthouse Lab in Cambridge	Wellcome Sanger Institute for the COVID-19 Genomics UK (COG-UK) Consortium	Rob Howes et al
EPI_ISL_1583993	England/CAMC-14D1B6A/2021	2021-03-30	Europe	United Kingdom	Lighthouse Lab in Cambridge	Wellcome Sanger Institute for the COVID-19 Genomics UK (COG-UK) Consortium	Rob Howes et al
EPI_ISL_1584038	England/CAMC-14D1B79/2021	2021-04-04	Europe	United Kingdom	Lighthouse Lab in Cambridge	Wellcome Sanger Institute for the COVID-19 Genomics UK (COG-UK) Consortium	Rob Howes et al
EPI_ISL_1584082	England/CAMC-14D1BA6/2021	2021-04-07	Europe	United Kingdom	Lighthouse Lab in Cambridge	Wellcome Sanger Institute for the COVID-19 Genomics UK (COG-UK) Consortium	Rob Howes et al
EPI_ISL_1583938	England/CAMC-14D1BB5/2021	2021-04-07	Europe	United Kingdom	Lighthouse Lab in Cambridge	Wellcome Sanger Institute for the COVID-19 Genomics UK (COG-UK) Consortium	Rob Howes et al
EPI_ISL_1584017	England/CAMC-14D1BC4/2021	2021-04-07	Europe	United Kingdom	Lighthouse Lab in Cambridge	Wellcome Sanger Institute for the COVID-19 Genomics UK (COG-UK) Consortium	Rob Howes et al
EPI_ISL_1584055	England/CAMC-14D1BD3/2021	2021-04-06	Europe	United Kingdom	Lighthouse Lab in Cambridge	Wellcome Sanger Institute for the COVID-19 Genomics UK (COG-UK) Consortium	Rob Howes et al
EPI_ISL_1584010	England/CAMC-14D1BE2/2021	2021-04-06	Europe	United Kingdom	Lighthouse Lab in Cambridge	Wellcome Sanger Institute for the COVID-19 Genomics UK (COG-UK) Consortium	Rob Howes et al
EPI_ISL_1584099	England/CAMC-14D1BF1/2021	2021-04-05	Europe	United Kingdom	Lighthouse Lab in Cambridge	Wellcome Sanger Institute for the COVID-19 Genomics UK (COG-UK) Consortium	Rob Howes et al
EPI_ISL_1584043	England/CAMC-14D1C0D/2021	2021-04-06	Europe	United Kingdom	Lighthouse Lab in Cambridge	Wellcome Sanger Institute for the COVID-19 Genomics UK (COG-UK) Consortium	Rob Howes et al
EPI_ISL_1584120	England/CAMC-14D1C2B/2021	2021-04-03	Europe	United Kingdom	Lighthouse Lab in Cambridge	Wellcome Sanger Institute for the COVID-19 Genomics UK (COG-UK) Consortium	Rob Howes et al
EPI_ISL_1584008	England/CAMC-14D1C58/2021	2021-04-07	Europe	United Kingdom	Lighthouse Lab in Cambridge	Wellcome Sanger Institute for the COVID-19 Genomics UK (COG-UK) Consortium	Rob Howes et al
EPI_ISL_1583950	England/CAMC-14D1C67/2021	2021-04-07	Europe	United Kingdom	Lighthouse Lab in Cambridge	Wellcome Sanger Institute for the COVID-19 Genomics UK (COG-UK) Consortium	Rob Howes et al
EPI_ISL_1583962	England/CAMC-14D1C76/2021	2021-04-07	Europe	United Kingdom	Lighthouse Lab in Cambridge	Wellcome Sanger Institute for the COVID-19 Genomics UK (COG-UK) Consortium	Rob Howes et al
EPI_ISL_1584067	England/CAMC-14D1C85/2021	2021-04-07	Europe	United Kingdom	Lighthouse Lab in Cambridge	Wellcome Sanger Institute for the COVID-19 Genomics UK (COG-UK) Consortium	Rob Howes et al
EPI_ISL_1583986	England/CAMC-14D1C94/2021	2021-04-06	Europe	United Kingdom	Lighthouse Lab in Cambridge	Wellcome Sanger Institute for the COVID-19 Genomics UK (COG-UK) Consortium	Rob Howes et al
EPI_ISL_1583924	England/CAMC-14D1CA3/2021	2021-04-06	Europe	United Kingdom	Lighthouse Lab in Cambridge	Wellcome Sanger Institute for the COVID-19 Genomics UK (COG-UK) Consortium	Rob Howes et al
EPI_ISL_1583996	England/CAMC-14D1CB2/2021	2021-04-05	Europe	United Kingdom	Lighthouse Lab in Cambridge	Wellcome Sanger Institute for the COVID-19 Genomics UK (COG-UK) Consortium	Rob Howes et al
EPI_ISL_1583981	England/CAMC-14D1CC1/2021	2021-04-06	Europe	United Kingdom	Lighthouse Lab in Cambridge	Wellcome Sanger Institute for the COVID-19 Genomics UK (COG-UK) Consortium	Rob Howes et al
EPI_ISL_1584027	England/CAMC-14D1CD0/2021	2021-04-01	Europe	United Kingdom	Lighthouse Lab in Cambridge	Wellcome Sanger Institute for the COVID-19 Genomics UK (COG-UK) Consortium	Rob Howes et al
EPI_ISL_1584023	England/CAMC-14D1CEF/2021	2021-04-02	Europe	United Kingdom	Lighthouse Lab in Cambridge	Wellcome Sanger Institute for the COVID-19 Genomics UK (COG-UK) Consortium	Rob Howes et al
EPI_ISL_1584100	England/CAMC-14D1D0A/2021	2021-04-07	Europe	United Kingdom	Lighthouse Lab in Cambridge	Wellcome Sanger Institute for the COVID-19 Genomics UK (COG-UK) Consortium	Rob Howes et al
EPI_ISL_1583972	England/CAMC-14D1D19/2021	2021-04-07	Europe	United Kingdom	Lighthouse Lab in Cambridge	Wellcome Sanger Institute for the COVID-19 Genomics UK (COG-UK) Consortium	Rob Howes et al
EPI_ISL_1583985	England/CAMC-14D1D28/2021	2021-04-07	Europe	United Kingdom	Lighthouse Lab in Cambridge	Wellcome Sanger Institute for the COVID-19 Genomics UK (COG-UK) Consortium	Rob Howes et al
EPI_ISL_1584090	England/CAMC-14D1D46/2021	2021-04-07	Europe	United Kingdom	Lighthouse Lab in Cambridge	Wellcome Sanger Institute for the COVID-19 Genomics UK (COG-UK) Consortium	Rob Howes et al
EPI_ISL_1584123	England/CAMC-14D1D55/2021	2021-04-06	Europe	United Kingdom	Lighthouse Lab in Cambridge	Wellcome Sanger Institute for the COVID-19 Genomics UK (COG-UK) Consortium	Rob Howes et al
EPI_ISL_1584000	England/CAMC-14D1D64/2021	2021-04-05	Europe	United Kingdom	Lighthouse Lab in Cambridge	Wellcome Sanger Institute for the COVID-19 Genomics UK (COG-UK) Consortium	Rob Howes et al
EPI_ISL_1584069	England/CAMC-14D1D73/2021	2021-04-05	Europe	United Kingdom	Lighthouse Lab in Cambridge	Wellcome Sanger Institute for the COVID-19 Genomics UK (COG-UK) Consortium	Rob Howes et al
EPI_ISL_1584051	England/CAMC-14D1D82/2021	2021-04-05	Europe	United Kingdom	Lighthouse Lab in Cambridge	Wellcome Sanger Institute for the COVID-19 Genomics UK (COG-UK) Consortium	Rob Howes et al
EPI_ISL_1583929	England/CAMC-14D1D91/2021	2021-04-04	Europe	United Kingdom	Lighthouse Lab in Cambridge	Wellcome Sanger Institute for the COVID-19 Genomics UK (COG-UK) Consortium	Rob Howes et al
EPI_ISL_1583991	England/CAMC-14D1DA0/2021	2021-04-02	Europe	United Kingdom	Lighthouse Lab in Cambridge	Wellcome Sanger Institute for the COVID-19 Genomics UK (COG-UK) Consortium	Rob Howes et al
EPI_ISL_1584077	England/CAMC-14D1DCE/2021	2021-04-07	Europe	United Kingdom	Lighthouse Lab in Cambridge	Wellcome Sanger Institute for the COVID-19 Genomics UK (COG-UK) Consortium	Rob Howes et al
EPI_ISL_1584101	England/CAMC-14D1DDD/2021	2021-04-07	Europe	United Kingdom	Lighthouse Lab in Cambridge	Wellcome Sanger Institute for the COVID-19 Genomics UK (COG-UK) Consortium	Rob Howes et al
EPI_ISL_1584115	England/CAMC-14D1DEC/2021	2021-04-07	Europe	United Kingdom	Lighthouse Lab in Cambridge	Wellcome Sanger Institute for the COVID-19 Genomics UK (COG-UK) Consortium	Rob Howes et al
EPI_ISL_1584089	England/CAMC-14D1DFB/2021	2021-04-07	Europe	United Kingdom	Lighthouse Lab in Cambridge	Wellcome Sanger Institute for the COVID-19 Genomics UK (COG-UK) Consortium	Rob Howes et al
EPI_ISL_1583925	England/CAMC-14D1E07/2021	2021-04-07	Europe	United Kingdom	Lighthouse Lab in Cambridge	Wellcome Sanger Institute for the COVID-19 Genomics UK (COG-UK) Consortium	Rob Howes et al
EPI_ISL_1584106	England/CAMC-14D1E16/2021	2021-04-06	Europe	United Kingdom	Lighthouse Lab in Cambridge	Wellcome Sanger Institute for the COVID-19 Genomics UK (COG-UK) Consortium	Rob Howes et al
EPI_ISL_1583998	England/CAMC-14D1E34/2021	2021-04-06	Europe	United Kingdom	Lighthouse Lab in Cambridge	Wellcome Sanger Institute for the COVID-19 Genomics UK (COG-UK) Consortium	Rob Howes et al
EPI_ISL_1583978	England/CAMC-14D1E52/2021	2021-04-02	Europe	United Kingdom	Lighthouse Lab in Cambridge	Wellcome Sanger Institute for the COVID-19 Genomics UK (COG-UK) Consortium	Rob Howes et al
EPI_ISL_1583940	England/CAMC-14D1E8F/2021	2021-04-07	Europe	United Kingdom	Lighthouse Lab in Cambridge	Wellcome Sanger Institute for the COVID-19 Genomics UK (COG-UK) Consortium	Rob Howes et al
EPI_ISL_1584114	England/CAMC-14D1E9E/2021	2021-04-07	Europe	United Kingdom	Lighthouse Lab in Cambridge	Wellcome Sanger Institute for the COVID-19 Genomics UK (COG-UK) Consortium	Rob Howes et al
EPI_ISL_1584121	England/CAMC-14D1EAD/2021	2021-04-06	Europe	United Kingdom	Lighthouse Lab in Cambridge	Wellcome Sanger Institute for the COVID-19 Genomics UK (COG-UK) Consortium	Rob Howes et al
EPI_ISL_1584118	England/CAMC-14D1EBC/2021	2021-04-06	Europe	United Kingdom	Lighthouse Lab in Cambridge	Wellcome Sanger Institute for the COVID-19 Genomics UK (COG-UK) Consortium	Rob Howes et al
EPI_ISL_1584125	England/CAMC-14D1ECB/2021	2021-04-06	Europe	United Kingdom	Lighthouse Lab in Cambridge	Wellcome Sanger Institute for the COVID-19 Genomics UK (COG-UK) Consortium	Rob Howes et al
EPI_ISL_1584111	England/CAMC-14D1EDA/2021	2021-04-05	Europe	United Kingdom	Lighthouse Lab in Cambridge	Wellcome Sanger Institute for the COVID-19 Genomics UK (COG-UK) Consortium	Rob Howes et al
EPI_ISL_1584032	England/CAMC-14D1EE9/2021	2021-04-06	Europe	United Kingdom	Lighthouse Lab in Cambridge	Wellcome Sanger Institute for the COVID-19 Genomics UK (COG-UK) Consortium	Rob Howes et al
EPI_ISL_1583932	England/CAMC-14D1EF8/2021	2021-04-01	Europe	United Kingdom	Lighthouse Lab in Cambridge	Wellcome Sanger Institute for the COVID-19 Genomics UK (COG-UK) Consortium	Rob Howes et al
EPI_ISL_1583973	England/CAMC-14D1F04/2021	2021-04-04	Europe	United Kingdom	Lighthouse Lab in Cambridge	Wellcome Sanger Institute for the COVID-19 Genomics UK (COG-UK) Consortium	Rob Howes et al
EPI_ISL_1583984	England/CAMC-14D1F31/2021	2021-04-07	Europe	United Kingdom	Lighthouse Lab in Cambridge	Wellcome Sanger Institute for the COVID-19 Genomics UK (COG-UK) Consortium	Rob Howes et al
EPI_ISL_1584011	England/CAMC-14D1F40/2021	2021-04-07	Europe	United Kingdom	Lighthouse Lab in Cambridge	Wellcome Sanger Institute for the COVID-19 Genomics UK (COG-UK) Consortium	Rob Howes et al
EPI_ISL_1584131	England/CAMC-14D1F5F/2021	2021-04-07	Europe	United Kingdom	Lighthouse Lab in Cambridge	Wellcome Sanger Institute for the COVID-19 Genomics UK (COG-UK) Consortium	Rob Howes et al
EPI_ISL_1584072	England/CAMC-14D1F6E/2021	2021-04-06	Europe	United Kingdom	Lighthouse Lab in Cambridge	Wellcome Sanger Institute for the COVID-19 Genomics UK (COG-UK) Consortium	Rob Howes et al
EPI_ISL_1584076	England/CAMC-14D1F7D/2021	2021-04-06	Europe	United Kingdom	Lighthouse Lab in Cambridge	Wellcome Sanger Institute for the COVID-19 Genomics UK (COG-UK) Consortium	Rob Howes et al
EPI_ISL_1583964	England/CAMC-14D1F8C/2021	2021-04-05	Europe	United Kingdom	Lighthouse Lab in Cambridge	Wellcome Sanger Institute for the COVID-19 Genomics UK (COG-UK) Consortium	Rob Howes et al
EPI_ISL_1584091	England/CAMC-14D1F9B/2021	2021-04-06	Europe	United Kingdom	Lighthouse Lab in Cambridge	Wellcome Sanger Institute for the COVID-19 Genomics UK (COG-UK) Consortium	Rob Howes et al
EPI_ISL_1583942	England/CAMC-14D1FAA/2021	2021-04-06	Europe	United Kingdom	Lighthouse Lab in Cambridge	Wellcome Sanger Institute for the COVID-19 Genomics UK (COG-UK) Consortium	Rob Howes et al
EPI_ISL_1584057	England/CAMC-14D1FB9/2021	2021-04-04	Europe	United Kingdom	Lighthouse Lab in Cambridge	Wellcome Sanger Institute for the COVID-19 Genomics UK (COG-UK) Consortium	Rob Howes et al
EPI_ISL_1583965	England/CAMC-14D1FC8/2021	2021-04-04	Europe	United Kingdom	Lighthouse Lab in Cambridge	Wellcome Sanger Institute for the COVID-19 Genomics UK (COG-UK) Consortium	Rob Howes et al
EPI_ISL_1583944	England/CAMC-14D2000/2021	2021-04-07	Europe	United Kingdom	Lighthouse Lab in Cambridge	Wellcome Sanger Institute for the COVID-19 Genomics UK (COG-UK) Consortium	Rob Howes et al
EPI_ISL_1583974	England/CAMC-14D201F/2021	2021-04-07	Europe	United Kingdom	Lighthouse Lab in Cambridge	Wellcome Sanger Institute for the COVID-19 Genomics UK (COG-UK) Consortium	Rob Howes et al
EPI_ISL_1584070	England/CAMC-14D203D/2021	2021-04-06	Europe	United Kingdom	Lighthouse Lab in Cambridge	Wellcome Sanger Institute for the COVID-19 Genomics UK (COG-UK) Consortium	Rob Howes et al
EPI_ISL_1584092	England/CAMC-14D204C/2021	2021-04-05	Europe	United Kingdom	Lighthouse Lab in Cambridge	Wellcome Sanger Institute for the COVID-19 Genomics UK (COG-UK) Consortium	Rob Howes et al
EPI_ISL_1583987	England/CAMC-14D205B/2021	2021-04-06	Europe	United Kingdom	Lighthouse Lab in Cambridge	Wellcome Sanger Institute for the COVID-19 Genomics UK (COG-UK) Consortium	Rob Howes et al
EPI_ISL_1584048	England/CAMC-14D2079/2021	2021-04-03	Europe	United Kingdom	Lighthouse Lab in Cambridge	Wellcome Sanger Institute for the COVID-19 Genomics UK (COG-UK) Consortium	Rob Howes et al
EPI_ISL_1583952	England/CAMC-14D2088/2021	2021-04-02	Europe	United Kingdom	Lighthouse Lab in Cambridge	Wellcome Sanger Institute for the COVID-19 Genomics UK (COG-UK) Consortium	Rob Howes et al
EPI_ISL_1584126	England/CAMC-14D20B5/2021	2021-04-04	Europe	United Kingdom	Lighthouse Lab in Cambridge	Wellcome Sanger Institute for the COVID-19 Genomics UK (COG-UK) Consortium	Rob Howes et al
EPI_ISL_1583988	England/CAMC-14D20C4/2021	2021-04-04	Europe	United Kingdom	Lighthouse Lab in Cambridge	Wellcome Sanger Institute for the COVID-19 Genomics UK (COG-UK) Consortium	Rob Howes et al
EPI_ISL_1584005	England/CAMC-14D20E2/2021	2021-04-03	Europe	United Kingdom	Lighthouse Lab in Cambridge	Wellcome Sanger Institute for the COVID-19 Genomics UK (COG-UK) Consortium	Rob Howes et al
EPI_ISL_1583923	England/CAMC-14D20F1/2021	2021-04-03	Europe	United Kingdom	Lighthouse Lab in Cambridge	Wellcome Sanger Institute for the COVID-19 Genomics UK (COG-UK) Consortium	Rob Howes et al
EPI_ISL_1584081	England/CAMC-14D211C/2021	2021-03-25	Europe	United Kingdom	Lighthouse Lab in Cambridge	Wellcome Sanger Institute for the COVID-19 Genomics UK (COG-UK) Consortium	Rob Howes et al
EPI_ISL_1583949	England/CAMC-14D212B/2021	2021-04-01	Europe	United Kingdom	Lighthouse Lab in Cambridge	Wellcome Sanger Institute for the COVID-19 Genomics UK (COG-UK) Consortium	Rob Howes et al
EPI_ISL_1595205	England/CAMC-14D213A/2021	2021-04-03	Europe	United Kingdom	Lighthouse Lab in Cambridge	Wellcome Sanger Institute for the COVID-19 Genomics UK (COG-UK) Consortium	Rob Howes et al
EPI_ISL_1583990	England/CAMC-14D2149/2021	2021-04-03	Europe	United Kingdom	Lighthouse Lab in Cambridge	Wellcome Sanger Institute for the COVID-19 Genomics UK (COG-UK) Consortium	Rob Howes et al
EPI_ISL_1583977	England/CAMC-14D2185/2021	2021-04-03	Europe	United Kingdom	Lighthouse Lab in Cambridge	Wellcome Sanger Institute for the COVID-19 Genomics UK (COG-UK) Consortium	Rob Howes et al
EPI_ISL_1584074	England/CAMC-14D21A3/2021	2021-04-03	Europe	United Kingdom	Lighthouse Lab in Cambridge	Wellcome Sanger Institute for the COVID-19 Genomics UK (COG-UK) Consortium	Rob Howes et al
EPI_ISL_1584113	England/CAMC-14D21B2/2021	2021-04-03	Europe	United Kingdom	Lighthouse Lab in Cambridge	Wellcome Sanger Institute for the COVID-19 Genomics UK (COG-UK) Consortium	Rob Howes et al
EPI_ISL_1584001	England/CAMC-14D21C1/2021	2021-04-03	Europe	United Kingdom	Lighthouse Lab in Cambridge	Wellcome Sanger Institute for the COVID-19 Genomics UK (COG-UK) Consortium	Rob Howes et al
EPI_ISL_1584009	England/CAMC-14D21EF/2021	2021-04-01	Europe	United Kingdom	Lighthouse Lab in Cambridge	Wellcome Sanger Institute for the COVID-19 Genomics UK (COG-UK) Consortium	Rob Howes et al
EPI_ISL_1584060	England/CAMC-14D21FE/2021	2021-04-04	Europe	United Kingdom	Lighthouse Lab in Cambridge	Wellcome Sanger Institute for the COVID-19 Genomics UK (COG-UK) Consortium	Rob Howes et al
EPI_ISL_1584133	England/CAMC-14D220A/2021	2021-04-04	Europe	United Kingdom	Lighthouse Lab in Cambridge	Wellcome Sanger Institute for the COVID-19 Genomics UK (COG-UK) Consortium	Rob Howes et al
EPI_ISL_1584085	England/CAMC-14D2237/2021	2021-04-02	Europe	United Kingdom	Lighthouse Lab in Cambridge	Wellcome Sanger Institute for the COVID-19 Genomics UK (COG-UK) Consortium	Rob Howes et al
EPI_ISL_1584020	England/CAMC-14D2246/2021	2021-04-04	Europe	United Kingdom	Lighthouse Lab in Cambridge	Wellcome Sanger Institute for the COVID-19 Genomics UK (COG-UK) Consortium	Rob Howes et al
EPI_ISL_1583992	England/CAMC-14D2264/2021	2021-04-03	Europe	United Kingdom	Lighthouse Lab in Cambridge	Wellcome Sanger Institute for the COVID-19 Genomics UK (COG-UK) Consortium	Rob Howes et al
EPI_ISL_1583933	England/CAMC-14D2291/2021	2021-04-03	Europe	United Kingdom	Lighthouse Lab in Cambridge	Wellcome Sanger Institute for the COVID-19 Genomics UK (COG-UK) Consortium	Rob Howes et al
EPI_ISL_1719745	England/CAMC-14D22A0/2021	2021-04-22	Europe	United Kingdom	Lighthouse Lab in Cambridge	Wellcome Sanger Institute for the COVID-19 Genomics UK (COG-UK) Consortium	Rob Howes et al
EPI_ISL_1584075	England/CAMC-14D22BF/2021	2021-04-04	Europe	United Kingdom	Lighthouse Lab in Cambridge	Wellcome Sanger Institute for the COVID-19 Genomics UK (COG-UK) Consortium	Rob Howes et al
EPI_ISL_1583957	England/CAMC-14D22FB/2021	2021-04-04	Europe	United Kingdom	Lighthouse Lab in Cambridge	Wellcome Sanger Institute for the COVID-19 Genomics UK (COG-UK) Consortium	Rob Howes et al
EPI_ISL_1584037	England/CAMC-14D2307/2021	2021-04-04	Europe	United Kingdom	Lighthouse Lab in Cambridge	Wellcome Sanger Institute for the COVID-19 Genomics UK (COG-UK) Consortium	Rob Howes et al
EPI_ISL_1583927	England/CAMC-14D2325/2021	2021-04-03	Europe	United Kingdom	Lighthouse Lab in Cambridge	Wellcome Sanger Institute for the COVID-19 Genomics UK (COG-UK) Consortium	Rob Howes et al
EPI_ISL_1595203	England/CAMC-14D2352/2021	2021-04-03	Europe	United Kingdom	Lighthouse Lab in Cambridge	Wellcome Sanger Institute for the COVID-19 Genomics UK (COG-UK) Consortium	Rob Howes et al
EPI_ISL_1584107	England/CAMC-14D23AD/2021	2021-04-02	Europe	United Kingdom	Lighthouse Lab in Cambridge	Wellcome Sanger Institute for the COVID-19 Genomics UK (COG-UK) Consortium	Rob Howes et al
EPI_ISL_1583995	England/CAMC-14D23BC/2021	2021-04-02	Europe	United Kingdom	Lighthouse Lab in Cambridge	Wellcome Sanger Institute for the COVID-19 Genomics UK (COG-UK) Consortium	Rob Howes et al
EPI_ISL_1584129	England/CAMC-14D23DA/2021	2021-04-02	Europe	United Kingdom	Lighthouse Lab in Cambridge	Wellcome Sanger Institute for the COVID-19 Genomics UK (COG-UK) Consortium	Rob Howes et al
EPI_ISL_1584080	England/CAMC-14D23F8/2021	2021-04-03	Europe	United Kingdom	Lighthouse Lab in Cambridge	Wellcome Sanger Institute for the COVID-19 Genomics UK (COG-UK) Consortium	Rob Howes et al
EPI_ISL_1583959	England/CAMC-14D2404/2021	2021-04-02	Europe	United Kingdom	Lighthouse Lab in Cambridge	Wellcome Sanger Institute for the COVID-19 Genomics UK (COG-UK) Consortium	Rob Howes et al
EPI_ISL_1584014	England/CAMC-14D2413/2021	2021-04-03	Europe	United Kingdom	Lighthouse Lab in Cambridge	Wellcome Sanger Institute for the COVID-19 Genomics UK (COG-UK) Consortium	Rob Howes et al
EPI_ISL_1583941	England/CAMC-14D2422/2021	2021-04-02	Europe	United Kingdom	Lighthouse Lab in Cambridge	Wellcome Sanger Institute for the COVID-19 Genomics UK (COG-UK) Consortium	Rob Howes et al
EPI_ISL_1584045	England/CAMC-14D2431/2021	2021-04-03	Europe	United Kingdom	Lighthouse Lab in Cambridge	Wellcome Sanger Institute for the COVID-19 Genomics UK (COG-UK) Consortium	Rob Howes et al
EPI_ISL_1584029	England/CAMC-14D247D/2021	2021-03-07	Europe	United Kingdom	Lighthouse Lab in Cambridge	Wellcome Sanger Institute for the COVID-19 Genomics UK (COG-UK) Consortium	Rob Howes et al
EPI_ISL_1583936	England/CAMC-14D248C/2021	2021-04-02	Europe	United Kingdom	Lighthouse Lab in Cambridge	Wellcome Sanger Institute for the COVID-19 Genomics UK (COG-UK) Consortium	Rob Howes et al
EPI_ISL_1584098	England/CAMC-14D24B9/2021	2021-04-01	Europe	United Kingdom	Lighthouse Lab in Cambridge	Wellcome Sanger Institute for the COVID-19 Genomics UK (COG-UK) Consortium	Rob Howes et al
EPI_ISL_1584093	England/CAMC-14D24C8/2021	2021-04-04	Europe	United Kingdom	Lighthouse Lab in Cambridge	Wellcome Sanger Institute for the COVID-19 Genomics UK (COG-UK) Consortium	Rob Howes et al
EPI_ISL_1584065	England/CAMC-14D24F5/2021	2021-04-03	Europe	United Kingdom	Lighthouse Lab in Cambridge	Wellcome Sanger Institute for the COVID-19 Genomics UK (COG-UK) Consortium	Rob Howes et al
EPI_ISL_1583958	England/CAMC-14D252F/2021	2021-04-04	Europe	United Kingdom	Lighthouse Lab in Cambridge	Wellcome Sanger Institute for the COVID-19 Genomics UK (COG-UK) Consortium	Rob Howes et al
EPI_ISL_1584042	England/CAMC-14D253E/2021	2021-04-04	Europe	United Kingdom	Lighthouse Lab in Cambridge	Wellcome Sanger Institute for the COVID-19 Genomics UK (COG-UK) Consortium	Rob Howes et al
EPI_ISL_1583976	England/CAMC-14D254D/2021	2021-04-04	Europe	United Kingdom	Lighthouse Lab in Cambridge	Wellcome Sanger Institute for the COVID-19 Genomics UK (COG-UK) Consortium	Rob Howes et al
EPI_ISL_1584078	England/CAMC-14D255C/2021	2021-04-04	Europe	United Kingdom	Lighthouse Lab in Cambridge	Wellcome Sanger Institute for the COVID-19 Genomics UK (COG-UK) Consortium	Rob Howes et al
EPI_ISL_1584036	England/CAMC-14D256B/2021	2021-04-06	Europe	United Kingdom	Lighthouse Lab in Cambridge	Wellcome Sanger Institute for the COVID-19 Genomics UK (COG-UK) Consortium	Rob Howes et al
EPI_ISL_1583934	England/CAMC-14D2589/2021	2021-04-04	Europe	United Kingdom	Lighthouse Lab in Cambridge	Wellcome Sanger Institute for the COVID-19 Genomics UK (COG-UK) Consortium	Rob Howes et al
EPI_ISL_1595202	England/CAMC-14D2598/2021	2021-04-03	Europe	United Kingdom	Lighthouse Lab in Cambridge	Wellcome Sanger Institute for the COVID-19 Genomics UK (COG-UK) Consortium	Rob Howes et al
EPI_ISL_1584096	England/CAMC-14D25D4/2021	2021-04-06	Europe	United Kingdom	Lighthouse Lab in Cambridge	Wellcome Sanger Institute for the COVID-19 Genomics UK (COG-UK) Consortium	Rob Howes et al
EPI_ISL_1584088	England/CAMC-14D260E/2021	2021-04-04	Europe	United Kingdom	Lighthouse Lab in Cambridge	Wellcome Sanger Institute for the COVID-19 Genomics UK (COG-UK) Consortium	Rob Howes et al
EPI_ISL_1583979	England/CAMC-14D261D/2021	2021-04-02	Europe	United Kingdom	Lighthouse Lab in Cambridge	Wellcome Sanger Institute for the COVID-19 Genomics UK (COG-UK) Consortium	Rob Howes et al
EPI_ISL_1584035	England/CAMC-14D263B/2021	2021-04-01	Europe	United Kingdom	Lighthouse Lab in Cambridge	Wellcome Sanger Institute for the COVID-19 Genomics UK (COG-UK) Consortium	Rob Howes et al
EPI_ISL_1584063	England/CAMC-14D264A/2021	2021-03-31	Europe	United Kingdom	Lighthouse Lab in Cambridge	Wellcome Sanger Institute for the COVID-19 Genomics UK (COG-UK) Consortium	Rob Howes et al
EPI_ISL_1595204	England/CAMC-14D2677/2021	2021-04-02	Europe	United Kingdom	Lighthouse Lab in Cambridge	Wellcome Sanger Institute for the COVID-19 Genomics UK (COG-UK) Consortium	Rob Howes et al
EPI_ISL_1583786	England/CAMC-14D4077/2021	2021-04-04	Europe	United Kingdom	Lighthouse Lab in Cambridge	Wellcome Sanger Institute for the COVID-19 Genomics UK (COG-UK) Consortium	Rob Howes et al
EPI_ISL_1583760	England/CAMC-14D4086/2021	2021-04-04	Europe	United Kingdom	Lighthouse Lab in Cambridge	Wellcome Sanger Institute for the COVID-19 Genomics UK (COG-UK) Consortium	Rob Howes et al
EPI_ISL_1564304	England/CAMC-14D5B75/2021	2021-04-08	Europe	United Kingdom	Lighthouse Lab in Cambridge	Wellcome Sanger Institute for the COVID-19 Genomics UK (COG-UK) Consortium	Rob Howes et al
EPI_ISL_1564185	England/CAMC-14D5B84/2021	2021-04-08	Europe	United Kingdom	Lighthouse Lab in Cambridge	Wellcome Sanger Institute for the COVID-19 Genomics UK (COG-UK) Consortium	Rob Howes et al
EPI_ISL_1564073	England/CAMC-14D5BA2/2021	2021-04-08	Europe	United Kingdom	Lighthouse Lab in Cambridge	Wellcome Sanger Institute for the COVID-19 Genomics UK (COG-UK) Consortium	Rob Howes et al
EPI_ISL_1564132	England/CAMC-14D5BB1/2021	2021-04-05	Europe	United Kingdom	Lighthouse Lab in Cambridge	Wellcome Sanger Institute for the COVID-19 Genomics UK (COG-UK) Consortium	Rob Howes et al
EPI_ISL_1564187	England/CAMC-14D5BFD/2021	2021-04-05	Europe	United Kingdom	Lighthouse Lab in Cambridge	Wellcome Sanger Institute for the COVID-19 Genomics UK (COG-UK) Consortium	Rob Howes et al
EPI_ISL_1564178	England/CAMC-14D5C09/2021	2021-04-08	Europe	United Kingdom	Lighthouse Lab in Cambridge	Wellcome Sanger Institute for the COVID-19 Genomics UK (COG-UK) Consortium	Rob Howes et al
EPI_ISL_1564221	England/CAMC-14D5C18/2021	2021-04-08	Europe	United Kingdom	Lighthouse Lab in Cambridge	Wellcome Sanger Institute for the COVID-19 Genomics UK (COG-UK) Consortium	Rob Howes et al
EPI_ISL_1564296	England/CAMC-14D5C27/2021	2021-04-04	Europe	United Kingdom	Lighthouse Lab in Cambridge	Wellcome Sanger Institute for the COVID-19 Genomics UK (COG-UK) Consortium	Rob Howes et al
EPI_ISL_1564287	England/CAMC-14D5C36/2021	2021-04-05	Europe	United Kingdom	Lighthouse Lab in Cambridge	Wellcome Sanger Institute for the COVID-19 Genomics UK (COG-UK) Consortium	Rob Howes et al
EPI_ISL_1564286	England/CAMC-14D5C45/2021	2021-04-05	Europe	United Kingdom	Lighthouse Lab in Cambridge	Wellcome Sanger Institute for the COVID-19 Genomics UK (COG-UK) Consortium	Rob Howes et al
EPI_ISL_1564314	England/CAMC-14D5C54/2021	2021-04-05	Europe	United Kingdom	Lighthouse Lab in Cambridge	Wellcome Sanger Institute for the COVID-19 Genomics UK (COG-UK) Consortium	Rob Howes et al
EPI_ISL_1564300	England/CAMC-14D5C63/2021	2021-04-05	Europe	United Kingdom	Lighthouse Lab in Cambridge	Wellcome Sanger Institute for the COVID-19 Genomics UK (COG-UK) Consortium	Rob Howes et al
EPI_ISL_1564139	England/CAMC-14D5C72/2021	2021-04-08	Europe	United Kingdom	Lighthouse Lab in Cambridge	Wellcome Sanger Institute for the COVID-19 Genomics UK (COG-UK) Consortium	Rob Howes et al
EPI_ISL_1564130	England/CAMC-14D5C81/2021	2021-04-08	Europe	United Kingdom	Lighthouse Lab in Cambridge	Wellcome Sanger Institute for the COVID-19 Genomics UK (COG-UK) Consortium	Rob Howes et al
EPI_ISL_1564319	England/CAMC-14D5C90/2021	2021-04-08	Europe	United Kingdom	Lighthouse Lab in Cambridge	Wellcome Sanger Institute for the COVID-19 Genomics UK (COG-UK) Consortium	Rob Howes et al
EPI_ISL_1564097	England/CAMC-14D5CAF/2021	2021-04-08	Europe	United Kingdom	Lighthouse Lab in Cambridge	Wellcome Sanger Institute for the COVID-19 Genomics UK (COG-UK) Consortium	Rob Howes et al
EPI_ISL_1564276	England/CAMC-14D5CBE/2021	2021-04-05	Europe	United Kingdom	Lighthouse Lab in Cambridge	Wellcome Sanger Institute for the COVID-19 Genomics UK (COG-UK) Consortium	Rob Howes et al
EPI_ISL_1564326	England/CAMC-14D5CCD/2021	2021-04-05	Europe	United Kingdom	Lighthouse Lab in Cambridge	Wellcome Sanger Institute for the COVID-19 Genomics UK (COG-UK) Consortium	Rob Howes et al
EPI_ISL_1564206	England/CAMC-14D5CEB/2021	2021-04-04	Europe	United Kingdom	Lighthouse Lab in Cambridge	Wellcome Sanger Institute for the COVID-19 Genomics UK (COG-UK) Consortium	Rob Howes et al
EPI_ISL_1564062	England/CAMC-14D5CFA/2021	2021-04-05	Europe	United Kingdom	Lighthouse Lab in Cambridge	Wellcome Sanger Institute for the COVID-19 Genomics UK (COG-UK) Consortium	Rob Howes et al
EPI_ISL_1632481	England/CAMC-14D5D06/2021	2021-04-08	Europe	United Kingdom	Lighthouse Lab in Cambridge	Wellcome Sanger Institute for the COVID-19 Genomics UK (COG-UK) Consortium	Rob Howes et al
EPI_ISL_1564088	England/CAMC-14D5D15/2021	2021-04-08	Europe	United Kingdom	Lighthouse Lab in Cambridge	Wellcome Sanger Institute for the COVID-19 Genomics UK (COG-UK) Consortium	Rob Howes et al
EPI_ISL_1564065	England/CAMC-14D5D24/2021	2021-04-08	Europe	United Kingdom	Lighthouse Lab in Cambridge	Wellcome Sanger Institute for the COVID-19 Genomics UK (COG-UK) Consortium	Rob Howes et al
EPI_ISL_1564215	England/CAMC-14D5D33/2021	2021-04-08	Europe	United Kingdom	Lighthouse Lab in Cambridge	Wellcome Sanger Institute for the COVID-19 Genomics UK (COG-UK) Consortium	Rob Howes et al
EPI_ISL_1564086	England/CAMC-14D5D42/2021	2021-04-05	Europe	United Kingdom	Lighthouse Lab in Cambridge	Wellcome Sanger Institute for the COVID-19 Genomics UK (COG-UK) Consortium	Rob Howes et al
EPI_ISL_1584440	England/CAMC-14D5D60/2021	2021-04-06	Europe	United Kingdom	Lighthouse Lab in Cambridge	Wellcome Sanger Institute for the COVID-19 Genomics UK (COG-UK) Consortium	Rob Howes et al
EPI_ISL_1564271	England/CAMC-14D5D9D/2021	2021-04-07	Europe	United Kingdom	Lighthouse Lab in Cambridge	Wellcome Sanger Institute for the COVID-19 Genomics UK (COG-UK) Consortium	Rob Howes et al
EPI_ISL_1564102	England/CAMC-14D5DAC/2021	2021-04-08	Europe	United Kingdom	Lighthouse Lab in Cambridge	Wellcome Sanger Institute for the COVID-19 Genomics UK (COG-UK) Consortium	Rob Howes et al
EPI_ISL_1564224	England/CAMC-14D5DBB/2021	2021-04-08	Europe	United Kingdom	Lighthouse Lab in Cambridge	Wellcome Sanger Institute for the COVID-19 Genomics UK (COG-UK) Consortium	Rob Howes et al
EPI_ISL_1564223	England/CAMC-14D5DCA/2021	2021-04-08	Europe	United Kingdom	Lighthouse Lab in Cambridge	Wellcome Sanger Institute for the COVID-19 Genomics UK (COG-UK) Consortium	Rob Howes et al
EPI_ISL_1564200	England/CAMC-14D5DE8/2021	2021-04-05	Europe	United Kingdom	Lighthouse Lab in Cambridge	Wellcome Sanger Institute for the COVID-19 Genomics UK (COG-UK) Consortium	Rob Howes et al
EPI_ISL_1564328	England/CAMC-14D5E21/2021	2021-04-08	Europe	United Kingdom	Lighthouse Lab in Cambridge	Wellcome Sanger Institute for the COVID-19 Genomics UK (COG-UK) Consortium	Rob Howes et al
EPI_ISL_1564124	England/CAMC-14D5E30/2021	2021-04-08	Europe	United Kingdom	Lighthouse Lab in Cambridge	Wellcome Sanger Institute for the COVID-19 Genomics UK (COG-UK) Consortium	Rob Howes et al
EPI_ISL_1564284	England/CAMC-14D5E4F/2021	2021-04-05	Europe	United Kingdom	Lighthouse Lab in Cambridge	Wellcome Sanger Institute for the COVID-19 Genomics UK (COG-UK) Consortium	Rob Howes et al
EPI_ISL_1564125	England/CAMC-14D5E5E/2021	2021-04-05	Europe	United Kingdom	Lighthouse Lab in Cambridge	Wellcome Sanger Institute for the COVID-19 Genomics UK (COG-UK) Consortium	Rob Howes et al
EPI_ISL_1564053	England/CAMC-14D5E6D/2021	2021-04-05	Europe	United Kingdom	Lighthouse Lab in Cambridge	Wellcome Sanger Institute for the COVID-19 Genomics UK (COG-UK) Consortium	Rob Howes et al
EPI_ISL_1564256	England/CAMC-14D5E8B/2021	2021-04-04	Europe	United Kingdom	Lighthouse Lab in Cambridge	Wellcome Sanger Institute for the COVID-19 Genomics UK (COG-UK) Consortium	Rob Howes et al
EPI_ISL_1564281	England/CAMC-14D5E9A/2021	2021-04-08	Europe	United Kingdom	Lighthouse Lab in Cambridge	Wellcome Sanger Institute for the COVID-19 Genomics UK (COG-UK) Consortium	Rob Howes et al
EPI_ISL_1564112	England/CAMC-14D5EA9/2021	2021-04-08	Europe	United Kingdom	Lighthouse Lab in Cambridge	Wellcome Sanger Institute for the COVID-19 Genomics UK (COG-UK) Consortium	Rob Howes et al
EPI_ISL_1564047	England/CAMC-14D5EB8/2021	2021-04-08	Europe	United Kingdom	Lighthouse Lab in Cambridge	Wellcome Sanger Institute for the COVID-19 Genomics UK (COG-UK) Consortium	Rob Howes et al
EPI_ISL_1564179	England/CAMC-14D5EC7/2021	2021-04-05	Europe	United Kingdom	Lighthouse Lab in Cambridge	Wellcome Sanger Institute for the COVID-19 Genomics UK (COG-UK) Consortium	Rob Howes et al
EPI_ISL_1564181	England/CAMC-14D5EE5/2021	2021-04-05	Europe	United Kingdom	Lighthouse Lab in Cambridge	Wellcome Sanger Institute for the COVID-19 Genomics UK (COG-UK) Consortium	Rob Howes et al
EPI_ISL_1564270	England/CAMC-14D5F00/2021	2021-04-05	Europe	United Kingdom	Lighthouse Lab in Cambridge	Wellcome Sanger Institute for the COVID-19 Genomics UK (COG-UK) Consortium	Rob Howes et al
EPI_ISL_1564066	England/CAMC-14D5F1F/2021	2021-04-08	Europe	United Kingdom	Lighthouse Lab in Cambridge	Wellcome Sanger Institute for the COVID-19 Genomics UK (COG-UK) Consortium	Rob Howes et al
EPI_ISL_1564258	England/CAMC-14D5F3D/2021	2021-04-08	Europe	United Kingdom	Lighthouse Lab in Cambridge	Wellcome Sanger Institute for the COVID-19 Genomics UK (COG-UK) Consortium	Rob Howes et al
EPI_ISL_1584470	England/CAMC-14D5F4C/2021	2021-04-05	Europe	United Kingdom	Lighthouse Lab in Cambridge	Wellcome Sanger Institute for the COVID-19 Genomics UK (COG-UK) Consortium	Rob Howes et al
EPI_ISL_1564172	England/CAMC-14D5F5B/2021	2021-04-05	Europe	United Kingdom	Lighthouse Lab in Cambridge	Wellcome Sanger Institute for the COVID-19 Genomics UK (COG-UK) Consortium	Rob Howes et al
EPI_ISL_1564115	England/CAMC-14D5F79/2021	2021-04-05	Europe	United Kingdom	Lighthouse Lab in Cambridge	Wellcome Sanger Institute for the COVID-19 Genomics UK (COG-UK) Consortium	Rob Howes et al
EPI_ISL_1564078	England/CAMC-14D5F88/2021	2021-04-05	Europe	United Kingdom	Lighthouse Lab in Cambridge	Wellcome Sanger Institute for the COVID-19 Genomics UK (COG-UK) Consortium	Rob Howes et al
EPI_ISL_1632365	England/CAMC-14DE918/2021	2021-04-07	Europe	United Kingdom	Lighthouse Lab in Cambridge	Wellcome Sanger Institute for the COVID-19 Genomics UK (COG-UK) Consortium	Rob Howes et al
EPI_ISL_1632386	England/CAMC-14DE927/2021	2021-04-05	Europe	United Kingdom	Lighthouse Lab in Cambridge	Wellcome Sanger Institute for the COVID-19 Genomics UK (COG-UK) Consortium	Rob Howes et al
EPI_ISL_1632371	England/CAMC-14DE936/2021	2021-04-06	Europe	United Kingdom	Lighthouse Lab in Cambridge	Wellcome Sanger Institute for the COVID-19 Genomics UK (COG-UK) Consortium	Rob Howes et al
EPI_ISL_1632326	England/CAMC-14DE945/2021	2021-04-06	Europe	United Kingdom	Lighthouse Lab in Cambridge	Wellcome Sanger Institute for the COVID-19 Genomics UK (COG-UK) Consortium	Rob Howes et al
EPI_ISL_1632379	England/CAMC-14DE963/2021	2021-04-06	Europe	United Kingdom	Lighthouse Lab in Cambridge	Wellcome Sanger Institute for the COVID-19 Genomics UK (COG-UK) Consortium	Rob Howes et al
EPI_ISL_1632467	England/CAMC-14DE981/2021	2021-04-07	Europe	United Kingdom	Lighthouse Lab in Cambridge	Wellcome Sanger Institute for the COVID-19 Genomics UK (COG-UK) Consortium	Rob Howes et al
EPI_ISL_1632383	England/CAMC-14DE990/2021	2021-04-07	Europe	United Kingdom	Lighthouse Lab in Cambridge	Wellcome Sanger Institute for the COVID-19 Genomics UK (COG-UK) Consortium	Rob Howes et al
EPI_ISL_1632471	England/CAMC-14DE9BE/2021	2021-04-08	Europe	United Kingdom	Lighthouse Lab in Cambridge	Wellcome Sanger Institute for the COVID-19 Genomics UK (COG-UK) Consortium	Rob Howes et al
EPI_ISL_1632354	England/CAMC-14DE9CD/2021	2021-04-03	Europe	United Kingdom	Lighthouse Lab in Cambridge	Wellcome Sanger Institute for the COVID-19 Genomics UK (COG-UK) Consortium	Rob Howes et al
EPI_ISL_1632433	England/CAMC-14DE9DC/2021	2021-04-06	Europe	United Kingdom	Lighthouse Lab in Cambridge	Wellcome Sanger Institute for the COVID-19 Genomics UK (COG-UK) Consortium	Rob Howes et al
EPI_ISL_1632395	England/CAMC-14DE9EB/2021	2021-04-06	Europe	United Kingdom	Lighthouse Lab in Cambridge	Wellcome Sanger Institute for the COVID-19 Genomics UK (COG-UK) Consortium	Rob Howes et al
EPI_ISL_1632360	England/CAMC-14DE9FA/2021	2021-04-05	Europe	United Kingdom	Lighthouse Lab in Cambridge	Wellcome Sanger Institute for the COVID-19 Genomics UK (COG-UK) Consortium	Rob Howes et al
EPI_ISL_1632461	England/CAMC-14DEA06/2021	2021-04-06	Europe	United Kingdom	Lighthouse Lab in Cambridge	Wellcome Sanger Institute for the COVID-19 Genomics UK (COG-UK) Consortium	Rob Howes et al
EPI_ISL_1632451	England/CAMC-14DEA24/2021	2021-04-04	Europe	United Kingdom	Lighthouse Lab in Cambridge	Wellcome Sanger Institute for the COVID-19 Genomics UK (COG-UK) Consortium	Rob Howes et al
EPI_ISL_1632394	England/CAMC-14DEAAC/2021	2021-04-06	Europe	United Kingdom	Lighthouse Lab in Cambridge	Wellcome Sanger Institute for the COVID-19 Genomics UK (COG-UK) Consortium	Rob Howes et al
EPI_ISL_1632355	England/CAMC-14DEABB/2021	2021-04-04	Europe	United Kingdom	Lighthouse Lab in Cambridge	Wellcome Sanger Institute for the COVID-19 Genomics UK (COG-UK) Consortium	Rob Howes et al
EPI_ISL_1632476	England/CAMC-14DEAF7/2021	2021-04-07	Europe	United Kingdom	Lighthouse Lab in Cambridge	Wellcome Sanger Institute for the COVID-19 Genomics UK (COG-UK) Consortium	Rob Howes et al
EPI_ISL_1632390	England/CAMC-14DEB03/2021	2021-04-07	Europe	United Kingdom	Lighthouse Lab in Cambridge	Wellcome Sanger Institute for the COVID-19 Genomics UK (COG-UK) Consortium	Rob Howes et al
EPI_ISL_1632452	England/CAMC-14DEB12/2021	2021-04-03	Europe	United Kingdom	Lighthouse Lab in Cambridge	Wellcome Sanger Institute for the COVID-19 Genomics UK (COG-UK) Consortium	Rob Howes et al
EPI_ISL_1632368	England/CAMC-14DEB21/2021	2021-04-06	Europe	United Kingdom	Lighthouse Lab in Cambridge	Wellcome Sanger Institute for the COVID-19 Genomics UK (COG-UK) Consortium	Rob Howes et al
EPI_ISL_1632450	England/CAMC-14DEB30/2021	2021-04-07	Europe	United Kingdom	Lighthouse Lab in Cambridge	Wellcome Sanger Institute for the COVID-19 Genomics UK (COG-UK) Consortium	Rob Howes et al
EPI_ISL_1632318	England/CAMC-14DEB4F/2021	2021-04-06	Europe	United Kingdom	Lighthouse Lab in Cambridge	Wellcome Sanger Institute for the COVID-19 Genomics UK (COG-UK) Consortium	Rob Howes et al
EPI_ISL_1632314	England/CAMC-14DEB7C/2021	2021-04-07	Europe	United Kingdom	Lighthouse Lab in Cambridge	Wellcome Sanger Institute for the COVID-19 Genomics UK (COG-UK) Consortium	Rob Howes et al
EPI_ISL_1632311	England/CAMC-14DEB9A/2021	2021-04-07	Europe	United Kingdom	Lighthouse Lab in Cambridge	Wellcome Sanger Institute for the COVID-19 Genomics UK (COG-UK) Consortium	Rob Howes et al
EPI_ISL_1632426	England/CAMC-14DEBA9/2021	2021-04-06	Europe	United Kingdom	Lighthouse Lab in Cambridge	Wellcome Sanger Institute for the COVID-19 Genomics UK (COG-UK) Consortium	Rob Howes et al
EPI_ISL_1632305	England/CAMC-14DEBD6/2021	2021-04-08	Europe	United Kingdom	Lighthouse Lab in Cambridge	Wellcome Sanger Institute for the COVID-19 Genomics UK (COG-UK) Consortium	Rob Howes et al
EPI_ISL_1635403	England/CAMC-14DEBE5/2021	2021-04-06	Europe	United Kingdom	Lighthouse Lab in Cambridge	Wellcome Sanger Institute for the COVID-19 Genomics UK (COG-UK) Consortium	Rob Howes et al
EPI_ISL_1632316	England/CAMC-14DEBF4/2021	2021-04-06	Europe	United Kingdom	Lighthouse Lab in Cambridge	Wellcome Sanger Institute for the COVID-19 Genomics UK (COG-UK) Consortium	Rob Howes et al
EPI_ISL_1632437	England/CAMC-14DEC00/2021	2021-04-07	Europe	United Kingdom	Lighthouse Lab in Cambridge	Wellcome Sanger Institute for the COVID-19 Genomics UK (COG-UK) Consortium	Rob Howes et al
EPI_ISL_1632333	England/CAMC-14DEC2E/2021	2021-04-06	Europe	United Kingdom	Lighthouse Lab in Cambridge	Wellcome Sanger Institute for the COVID-19 Genomics UK (COG-UK) Consortium	Rob Howes et al
EPI_ISL_1632469	England/CAMC-14DEC3D/2021	2021-04-07	Europe	United Kingdom	Lighthouse Lab in Cambridge	Wellcome Sanger Institute for the COVID-19 Genomics UK (COG-UK) Consortium	Rob Howes et al
EPI_ISL_1632475	England/CAMC-14DEC79/2021	2021-04-06	Europe	United Kingdom	Lighthouse Lab in Cambridge	Wellcome Sanger Institute for the COVID-19 Genomics UK (COG-UK) Consortium	Rob Howes et al
EPI_ISL_1632412	England/CAMC-14DECA6/2021	2021-04-07	Europe	United Kingdom	Lighthouse Lab in Cambridge	Wellcome Sanger Institute for the COVID-19 Genomics UK (COG-UK) Consortium	Rob Howes et al
EPI_ISL_1632463	England/CAMC-14DECD3/2021	2021-04-06	Europe	United Kingdom	Lighthouse Lab in Cambridge	Wellcome Sanger Institute for the COVID-19 Genomics UK (COG-UK) Consortium	Rob Howes et al
EPI_ISL_1632434	England/CAMC-14DECE2/2021	2021-04-06	Europe	United Kingdom	Lighthouse Lab in Cambridge	Wellcome Sanger Institute for the COVID-19 Genomics UK (COG-UK) Consortium	Rob Howes et al
EPI_ISL_1632335	England/CAMC-14DECF1/2021	2021-04-06	Europe	United Kingdom	Lighthouse Lab in Cambridge	Wellcome Sanger Institute for the COVID-19 Genomics UK (COG-UK) Consortium	Rob Howes et al
EPI_ISL_1632299	England/CAMC-14DED58/2021	2021-04-07	Europe	United Kingdom	Lighthouse Lab in Cambridge	Wellcome Sanger Institute for the COVID-19 Genomics UK (COG-UK) Consortium	Rob Howes et al
EPI_ISL_1632410	England/CAMC-14DED67/2021	2021-04-07	Europe	United Kingdom	Lighthouse Lab in Cambridge	Wellcome Sanger Institute for the COVID-19 Genomics UK (COG-UK) Consortium	Rob Howes et al
EPI_ISL_1632419	England/CAMC-14DED76/2021	2021-04-07	Europe	United Kingdom	Lighthouse Lab in Cambridge	Wellcome Sanger Institute for the COVID-19 Genomics UK (COG-UK) Consortium	Rob Howes et al
EPI_ISL_1635392	England/CAMC-14DED85/2021	2021-04-07	Europe	United Kingdom	Lighthouse Lab in Cambridge	Wellcome Sanger Institute for the COVID-19 Genomics UK (COG-UK) Consortium	Rob Howes et al
EPI_ISL_1632401	England/CAMC-14DEDD0/2021	2021-04-07	Europe	United Kingdom	Lighthouse Lab in Cambridge	Wellcome Sanger Institute for the COVID-19 Genomics UK (COG-UK) Consortium	Rob Howes et al
EPI_ISL_1632310	England/CAMC-14DEE0A/2021	2021-04-03	Europe	United Kingdom	Lighthouse Lab in Cambridge	Wellcome Sanger Institute for the COVID-19 Genomics UK (COG-UK) Consortium	Rob Howes et al
EPI_ISL_1635371	England/CAMC-14DEE28/2021	2021-04-07	Europe	United Kingdom	Lighthouse Lab in Cambridge	Wellcome Sanger Institute for the COVID-19 Genomics UK (COG-UK) Consortium	Rob Howes et al
EPI_ISL_1632315	England/CAMC-14DEE37/2021	2021-04-03	Europe	United Kingdom	Lighthouse Lab in Cambridge	Wellcome Sanger Institute for the COVID-19 Genomics UK (COG-UK) Consortium	Rob Howes et al
EPI_ISL_1632389	England/CAMC-14DEE46/2021	2021-04-04	Europe	United Kingdom	Lighthouse Lab in Cambridge	Wellcome Sanger Institute for the COVID-19 Genomics UK (COG-UK) Consortium	Rob Howes et al
EPI_ISL_1594540	England/CAMC-14E002D/2021	2021-04-07	Europe	United Kingdom	Lighthouse Lab in Cambridge	Wellcome Sanger Institute for the COVID-19 Genomics UK (COG-UK) Consortium	Rob Howes et al
EPI_ISL_1594660	England/CAMC-14E004B/2021	2021-04-07	Europe	United Kingdom	Lighthouse Lab in Cambridge	Wellcome Sanger Institute for the COVID-19 Genomics UK (COG-UK) Consortium	Rob Howes et al
EPI_ISL_1594641	England/CAMC-14E0069/2021	2021-04-06	Europe	United Kingdom	Lighthouse Lab in Cambridge	Wellcome Sanger Institute for the COVID-19 Genomics UK (COG-UK) Consortium	Rob Howes et al
EPI_ISL_1594512	England/CAMC-14E00A5/2021	2021-04-05	Europe	United Kingdom	Lighthouse Lab in Cambridge	Wellcome Sanger Institute for the COVID-19 Genomics UK (COG-UK) Consortium	Rob Howes et al
EPI_ISL_1594522	England/CAMC-14E00B4/2021	2021-04-07	Europe	United Kingdom	Lighthouse Lab in Cambridge	Wellcome Sanger Institute for the COVID-19 Genomics UK (COG-UK) Consortium	Rob Howes et al
EPI_ISL_1594464	England/CAMC-14E00E1/2021	2021-04-05	Europe	United Kingdom	Lighthouse Lab in Cambridge	Wellcome Sanger Institute for the COVID-19 Genomics UK (COG-UK) Consortium	Rob Howes et al
EPI_ISL_1594650	England/CAMC-14E00F0/2021	2021-04-07	Europe	United Kingdom	Lighthouse Lab in Cambridge	Wellcome Sanger Institute for the COVID-19 Genomics UK (COG-UK) Consortium	Rob Howes et al
EPI_ISL_1594659	England/CAMC-14E012A/2021	2021-04-06	Europe	United Kingdom	Lighthouse Lab in Cambridge	Wellcome Sanger Institute for the COVID-19 Genomics UK (COG-UK) Consortium	Rob Howes et al
EPI_ISL_1594520	England/CAMC-14E0166/2021	2021-04-06	Europe	United Kingdom	Lighthouse Lab in Cambridge	Wellcome Sanger Institute for the COVID-19 Genomics UK (COG-UK) Consortium	Rob Howes et al
EPI_ISL_1594596	England/CAMC-14E0175/2021	2021-04-06	Europe	United Kingdom	Lighthouse Lab in Cambridge	Wellcome Sanger Institute for the COVID-19 Genomics UK (COG-UK) Consortium	Rob Howes et al
EPI_ISL_1594528	England/CAMC-14E01A2/2021	2021-04-07	Europe	United Kingdom	Lighthouse Lab in Cambridge	Wellcome Sanger Institute for the COVID-19 Genomics UK (COG-UK) Consortium	Rob Howes et al
EPI_ISL_1594703	England/CAMC-14E0218/2021	2021-04-06	Europe	United Kingdom	Lighthouse Lab in Cambridge	Wellcome Sanger Institute for the COVID-19 Genomics UK (COG-UK) Consortium	Rob Howes et al
EPI_ISL_1632237	England/CAMC-14E2270/2021	2021-04-09	Europe	United Kingdom	Lighthouse Lab in Cambridge	Wellcome Sanger Institute for the COVID-19 Genomics UK (COG-UK) Consortium	Rob Howes et al
EPI_ISL_1632185	England/CAMC-14E228F/2021	2021-04-07	Europe	United Kingdom	Lighthouse Lab in Cambridge	Wellcome Sanger Institute for the COVID-19 Genomics UK (COG-UK) Consortium	Rob Howes et al
EPI_ISL_1632023	England/CAMC-14E22AD/2021	2021-04-06	Europe	United Kingdom	Lighthouse Lab in Cambridge	Wellcome Sanger Institute for the COVID-19 Genomics UK (COG-UK) Consortium	Rob Howes et al
EPI_ISL_1632008	England/CAMC-14E22BC/2021	2021-04-07	Europe	United Kingdom	Lighthouse Lab in Cambridge	Wellcome Sanger Institute for the COVID-19 Genomics UK (COG-UK) Consortium	Rob Howes et al
EPI_ISL_2641722	England/CAMC-14E22DA/2021	2021-04-07	Europe	United Kingdom	Lighthouse Lab in Cambridge	Wellcome Sanger Institute for the COVID-19 Genomics UK (COG-UK) Consortium	Rob Howes et al
EPI_ISL_1632155	England/CAMC-14E2304/2021	2021-04-06	Europe	United Kingdom	Lighthouse Lab in Cambridge	Wellcome Sanger Institute for the COVID-19 Genomics UK (COG-UK) Consortium	Rob Howes et al
EPI_ISL_1632152	England/CAMC-14E2322/2021	2021-04-06	Europe	United Kingdom	Lighthouse Lab in Cambridge	Wellcome Sanger Institute for the COVID-19 Genomics UK (COG-UK) Consortium	Rob Howes et al
EPI_ISL_1594934	England/CAMC-14E2F00/2021	2021-04-04	Europe	United Kingdom	Lighthouse Lab in Cambridge	Wellcome Sanger Institute for the COVID-19 Genomics UK (COG-UK) Consortium	Rob Howes et al
EPI_ISL_1594756	England/CAMC-14E2F1F/2021	2021-04-07	Europe	United Kingdom	Lighthouse Lab in Cambridge	Wellcome Sanger Institute for the COVID-19 Genomics UK (COG-UK) Consortium	Rob Howes et al
EPI_ISL_1594927	England/CAMC-14E2F3D/2021	2021-04-06	Europe	United Kingdom	Lighthouse Lab in Cambridge	Wellcome Sanger Institute for the COVID-19 Genomics UK (COG-UK) Consortium	Rob Howes et al
EPI_ISL_1594810	England/CAMC-14E2F5B/2021	2021-04-05	Europe	United Kingdom	Lighthouse Lab in Cambridge	Wellcome Sanger Institute for the COVID-19 Genomics UK (COG-UK) Consortium	Rob Howes et al
EPI_ISL_1594936	England/CAMC-14E2F79/2021	2021-04-07	Europe	United Kingdom	Lighthouse Lab in Cambridge	Wellcome Sanger Institute for the COVID-19 Genomics UK (COG-UK) Consortium	Rob Howes et al
EPI_ISL_1594726	England/CAMC-14E2F88/2021	2021-04-07	Europe	United Kingdom	Lighthouse Lab in Cambridge	Wellcome Sanger Institute for the COVID-19 Genomics UK (COG-UK) Consortium	Rob Howes et al
EPI_ISL_1594918	England/CAMC-14E2F97/2021	2021-04-06	Europe	United Kingdom	Lighthouse Lab in Cambridge	Wellcome Sanger Institute for the COVID-19 Genomics UK (COG-UK) Consortium	Rob Howes et al
EPI_ISL_1594758	England/CAMC-14E2FA6/2021	2021-04-06	Europe	United Kingdom	Lighthouse Lab in Cambridge	Wellcome Sanger Institute for the COVID-19 Genomics UK (COG-UK) Consortium	Rob Howes et al
EPI_ISL_1594788	England/CAMC-14E2FB5/2021	2021-04-07	Europe	United Kingdom	Lighthouse Lab in Cambridge	Wellcome Sanger Institute for the COVID-19 Genomics UK (COG-UK) Consortium	Rob Howes et al
EPI_ISL_1594730	England/CAMC-14E2FC4/2021	2021-04-05	Europe	United Kingdom	Lighthouse Lab in Cambridge	Wellcome Sanger Institute for the COVID-19 Genomics UK (COG-UK) Consortium	Rob Howes et al
EPI_ISL_1594933	England/CAMC-14E2FD3/2021	2021-04-07	Europe	United Kingdom	Lighthouse Lab in Cambridge	Wellcome Sanger Institute for the COVID-19 Genomics UK (COG-UK) Consortium	Rob Howes et al
EPI_ISL_1594749	England/CAMC-14E300C/2021	2021-04-03	Europe	United Kingdom	Lighthouse Lab in Cambridge	Wellcome Sanger Institute for the COVID-19 Genomics UK (COG-UK) Consortium	Rob Howes et al
EPI_ISL_1594820	England/CAMC-14E302A/2021	2021-04-06	Europe	United Kingdom	Lighthouse Lab in Cambridge	Wellcome Sanger Institute for the COVID-19 Genomics UK (COG-UK) Consortium	Rob Howes et al
EPI_ISL_1594801	England/CAMC-14E3039/2021	2021-04-07	Europe	United Kingdom	Lighthouse Lab in Cambridge	Wellcome Sanger Institute for the COVID-19 Genomics UK (COG-UK) Consortium	Rob Howes et al
EPI_ISL_1594847	England/CAMC-14E3075/2021	2021-04-06	Europe	United Kingdom	Lighthouse Lab in Cambridge	Wellcome Sanger Institute for the COVID-19 Genomics UK (COG-UK) Consortium	Rob Howes et al
EPI_ISL_1594832	England/CAMC-14E3093/2021	2021-04-06	Europe	United Kingdom	Lighthouse Lab in Cambridge	Wellcome Sanger Institute for the COVID-19 Genomics UK (COG-UK) Consortium	Rob Howes et al
EPI_ISL_1594798	England/CAMC-14E30A2/2021	2021-04-06	Europe	United Kingdom	Lighthouse Lab in Cambridge	Wellcome Sanger Institute for the COVID-19 Genomics UK (COG-UK) Consortium	Rob Howes et al
EPI_ISL_1594924	England/CAMC-14E30B1/2021	2021-04-06	Europe	United Kingdom	Lighthouse Lab in Cambridge	Wellcome Sanger Institute for the COVID-19 Genomics UK (COG-UK) Consortium	Rob Howes et al
EPI_ISL_1594807	England/CAMC-14E30DF/2021	2021-04-04	Europe	United Kingdom	Lighthouse Lab in Cambridge	Wellcome Sanger Institute for the COVID-19 Genomics UK (COG-UK) Consortium	Rob Howes et al
EPI_ISL_1594787	England/CAMC-14E30EE/2021	2021-04-07	Europe	United Kingdom	Lighthouse Lab in Cambridge	Wellcome Sanger Institute for the COVID-19 Genomics UK (COG-UK) Consortium	Rob Howes et al
EPI_ISL_1594719	England/CAMC-14E30FD/2021	2021-04-06	Europe	United Kingdom	Lighthouse Lab in Cambridge	Wellcome Sanger Institute for the COVID-19 Genomics UK (COG-UK) Consortium	Rob Howes et al
EPI_ISL_1594819	England/CAMC-14E3109/2021	2021-04-07	Europe	United Kingdom	Lighthouse Lab in Cambridge	Wellcome Sanger Institute for the COVID-19 Genomics UK (COG-UK) Consortium	Rob Howes et al
EPI_ISL_1594911	England/CAMC-14E3118/2021	2021-04-06	Europe	United Kingdom	Lighthouse Lab in Cambridge	Wellcome Sanger Institute for the COVID-19 Genomics UK (COG-UK) Consortium	Rob Howes et al
EPI_ISL_1594895	England/CAMC-14E3127/2021	2021-04-06	Europe	United Kingdom	Lighthouse Lab in Cambridge	Wellcome Sanger Institute for the COVID-19 Genomics UK (COG-UK) Consortium	Rob Howes et al
EPI_ISL_1594826	England/CAMC-14E3136/2021	2021-04-06	Europe	United Kingdom	Lighthouse Lab in Cambridge	Wellcome Sanger Institute for the COVID-19 Genomics UK (COG-UK) Consortium	Rob Howes et al
EPI_ISL_1594760	England/CAMC-14E3145/2021	2021-04-07	Europe	United Kingdom	Lighthouse Lab in Cambridge	Wellcome Sanger Institute for the COVID-19 Genomics UK (COG-UK) Consortium	Rob Howes et al
EPI_ISL_1616272	England/CAMC-14E31AF/2021	2021-04-06	Europe	United Kingdom	Lighthouse Lab in Cambridge	Wellcome Sanger Institute for the COVID-19 Genomics UK (COG-UK) Consortium	Rob Howes et al
EPI_ISL_1594770	England/CAMC-14E31BE/2021	2021-04-05	Europe	United Kingdom	Lighthouse Lab in Cambridge	Wellcome Sanger Institute for the COVID-19 Genomics UK (COG-UK) Consortium	Rob Howes et al
EPI_ISL_1594866	England/CAMC-14E31CD/2021	2021-04-05	Europe	United Kingdom	Lighthouse Lab in Cambridge	Wellcome Sanger Institute for the COVID-19 Genomics UK (COG-UK) Consortium	Rob Howes et al
EPI_ISL_1594769	England/CAMC-14E31DC/2021	2021-04-06	Europe	United Kingdom	Lighthouse Lab in Cambridge	Wellcome Sanger Institute for the COVID-19 Genomics UK (COG-UK) Consortium	Rob Howes et al
EPI_ISL_1594823	England/CAMC-14E31EB/2021	2021-04-08	Europe	United Kingdom	Lighthouse Lab in Cambridge	Wellcome Sanger Institute for the COVID-19 Genomics UK (COG-UK) Consortium	Rob Howes et al
EPI_ISL_1594892	England/CAMC-14E31FA/2021	2021-04-07	Europe	United Kingdom	Lighthouse Lab in Cambridge	Wellcome Sanger Institute for the COVID-19 Genomics UK (COG-UK) Consortium	Rob Howes et al
EPI_ISL_1594962	England/CAMC-14E3206/2021	2021-04-04	Europe	United Kingdom	Lighthouse Lab in Cambridge	Wellcome Sanger Institute for the COVID-19 Genomics UK (COG-UK) Consortium	Rob Howes et al
EPI_ISL_1594904	England/CAMC-14E3224/2021	2021-04-06	Europe	United Kingdom	Lighthouse Lab in Cambridge	Wellcome Sanger Institute for the COVID-19 Genomics UK (COG-UK) Consortium	Rob Howes et al
EPI_ISL_1594848	England/CAMC-14E3233/2021	2021-04-05	Europe	United Kingdom	Lighthouse Lab in Cambridge	Wellcome Sanger Institute for the COVID-19 Genomics UK (COG-UK) Consortium	Rob Howes et al
EPI_ISL_1594803	England/CAMC-14E3251/2021	2021-04-07	Europe	United Kingdom	Lighthouse Lab in Cambridge	Wellcome Sanger Institute for the COVID-19 Genomics UK (COG-UK) Consortium	Rob Howes et al
EPI_ISL_1594843	England/CAMC-14E329D/2021	2021-04-06	Europe	United Kingdom	Lighthouse Lab in Cambridge	Wellcome Sanger Institute for the COVID-19 Genomics UK (COG-UK) Consortium	Rob Howes et al
EPI_ISL_1594874	England/CAMC-14E32BB/2021	2021-04-07	Europe	United Kingdom	Lighthouse Lab in Cambridge	Wellcome Sanger Institute for the COVID-19 Genomics UK (COG-UK) Consortium	Rob Howes et al
EPI_ISL_1594854	England/CAMC-14E32F7/2021	2021-04-06	Europe	United Kingdom	Lighthouse Lab in Cambridge	Wellcome Sanger Institute for the COVID-19 Genomics UK (COG-UK) Consortium	Rob Howes et al
EPI_ISL_1594988	England/CAMC-14E3303/2021	2021-04-06	Europe	United Kingdom	Lighthouse Lab in Cambridge	Wellcome Sanger Institute for the COVID-19 Genomics UK (COG-UK) Consortium	Rob Howes et al
EPI_ISL_1594898	England/CAMC-14E3312/2021	2021-04-07	Europe	United Kingdom	Lighthouse Lab in Cambridge	Wellcome Sanger Institute for the COVID-19 Genomics UK (COG-UK) Consortium	Rob Howes et al
EPI_ISL_1594731	England/CAMC-14E3330/2021	2021-04-06	Europe	United Kingdom	Lighthouse Lab in Cambridge	Wellcome Sanger Institute for the COVID-19 Genomics UK (COG-UK) Consortium	Rob Howes et al
EPI_ISL_1616286	England/CAMC-14E334F/2021	2021-04-06	Europe	United Kingdom	Lighthouse Lab in Cambridge	Wellcome Sanger Institute for the COVID-19 Genomics UK (COG-UK) Consortium	Rob Howes et al
EPI_ISL_1594728	England/CAMC-14E338B/2021	2021-04-06	Europe	United Kingdom	Lighthouse Lab in Cambridge	Wellcome Sanger Institute for the COVID-19 Genomics UK (COG-UK) Consortium	Rob Howes et al
EPI_ISL_1594901	England/CAMC-14E33A9/2021	2021-04-05	Europe	United Kingdom	Lighthouse Lab in Cambridge	Wellcome Sanger Institute for the COVID-19 Genomics UK (COG-UK) Consortium	Rob Howes et al
EPI_ISL_1594876	England/CAMC-14E33D6/2021	2021-04-07	Europe	United Kingdom	Lighthouse Lab in Cambridge	Wellcome Sanger Institute for the COVID-19 Genomics UK (COG-UK) Consortium	Rob Howes et al
EPI_ISL_1594983	England/CAMC-14E33E5/2021	2021-04-06	Europe	United Kingdom	Lighthouse Lab in Cambridge	Wellcome Sanger Institute for the COVID-19 Genomics UK (COG-UK) Consortium	Rob Howes et al
EPI_ISL_1594929	England/CAMC-14E33F4/2021	2021-04-03	Europe	United Kingdom	Lighthouse Lab in Cambridge	Wellcome Sanger Institute for the COVID-19 Genomics UK (COG-UK) Consortium	Rob Howes et al
EPI_ISL_1594748	England/CAMC-14E345B/2021	2021-04-04	Europe	United Kingdom	Lighthouse Lab in Cambridge	Wellcome Sanger Institute for the COVID-19 Genomics UK (COG-UK) Consortium	Rob Howes et al
EPI_ISL_1594759	England/CAMC-14E346A/2021	2021-04-06	Europe	United Kingdom	Lighthouse Lab in Cambridge	Wellcome Sanger Institute for the COVID-19 Genomics UK (COG-UK) Consortium	Rob Howes et al
EPI_ISL_1653553	England/CAMC-14E5134/2021	2021-04-06	Europe	United Kingdom	Lighthouse Lab in Cambridge	Wellcome Sanger Institute for the COVID-19 Genomics UK (COG-UK) Consortium	Rob Howes et al
EPI_ISL_1653498	England/CAMC-14E5152/2021	2021-04-06	Europe	United Kingdom	Lighthouse Lab in Cambridge	Wellcome Sanger Institute for the COVID-19 Genomics UK (COG-UK) Consortium	Rob Howes et al
EPI_ISL_1653666	England/CAMC-14E5161/2021	2021-04-06	Europe	United Kingdom	Lighthouse Lab in Cambridge	Wellcome Sanger Institute for the COVID-19 Genomics UK (COG-UK) Consortium	Rob Howes et al
EPI_ISL_1653601	England/CAMC-14E51BC/2021	2021-04-05	Europe	United Kingdom	Lighthouse Lab in Cambridge	Wellcome Sanger Institute for the COVID-19 Genomics UK (COG-UK) Consortium	Rob Howes et al
EPI_ISL_1653680	England/CAMC-14E51DA/2021	2021-04-05	Europe	United Kingdom	Lighthouse Lab in Cambridge	Wellcome Sanger Institute for the COVID-19 Genomics UK (COG-UK) Consortium	Rob Howes et al
EPI_ISL_2608289	England/CAMC-14E5204/2021	2021-04-07	Europe	United Kingdom	Lighthouse Lab in Cambridge	Wellcome Sanger Institute for the COVID-19 Genomics UK (COG-UK) Consortium	Rob Howes et al
EPI_ISL_1653675	England/CAMC-14E5213/2021	2021-04-06	Europe	United Kingdom	Lighthouse Lab in Cambridge	Wellcome Sanger Institute for the COVID-19 Genomics UK (COG-UK) Consortium	Rob Howes et al
EPI_ISL_2641721	England/CAMC-14E5222/2021	2021-04-06	Europe	United Kingdom	Lighthouse Lab in Cambridge	Wellcome Sanger Institute for the COVID-19 Genomics UK (COG-UK) Consortium	Rob Howes et al
EPI_ISL_1653121	England/CAMC-14E6652/2021	2021-04-06	Europe	United Kingdom	Lighthouse Lab in Cambridge	Wellcome Sanger Institute for the COVID-19 Genomics UK (COG-UK) Consortium	Rob Howes et al
EPI_ISL_1653136	England/CAMC-14E6670/2021	2021-04-03	Europe	United Kingdom	Lighthouse Lab in Cambridge	Wellcome Sanger Institute for the COVID-19 Genomics UK (COG-UK) Consortium	Rob Howes et al
EPI_ISL_1653126	England/CAMC-14E668F/2021	2021-04-04	Europe	United Kingdom	Lighthouse Lab in Cambridge	Wellcome Sanger Institute for the COVID-19 Genomics UK (COG-UK) Consortium	Rob Howes et al
EPI_ISL_1653090	England/CAMC-14E66AD/2021	2021-04-06	Europe	United Kingdom	Lighthouse Lab in Cambridge	Wellcome Sanger Institute for the COVID-19 Genomics UK (COG-UK) Consortium	Rob Howes et al
EPI_ISL_1673061	England/CAMC-14E66BC/2021	2021-04-06	Europe	United Kingdom	Lighthouse Lab in Cambridge	Wellcome Sanger Institute for the COVID-19 Genomics UK (COG-UK) Consortium	Rob Howes et al
EPI_ISL_1653074	England/CAMC-14E66CB/2021	2021-04-05	Europe	United Kingdom	Lighthouse Lab in Cambridge	Wellcome Sanger Institute for the COVID-19 Genomics UK (COG-UK) Consortium	Rob Howes et al
EPI_ISL_1653099	England/CAMC-14E66E9/2021	2021-04-09	Europe	United Kingdom	Lighthouse Lab in Cambridge	Wellcome Sanger Institute for the COVID-19 Genomics UK (COG-UK) Consortium	Rob Howes et al
EPI_ISL_1652978	England/CAMC-14E6704/2021	2021-04-07	Europe	United Kingdom	Lighthouse Lab in Cambridge	Wellcome Sanger Institute for the COVID-19 Genomics UK (COG-UK) Consortium	Rob Howes et al
EPI_ISL_1653006	England/CAMC-14E6713/2021	2021-04-04	Europe	United Kingdom	Lighthouse Lab in Cambridge	Wellcome Sanger Institute for the COVID-19 Genomics UK (COG-UK) Consortium	Rob Howes et al
EPI_ISL_1653104	England/CAMC-14E6722/2021	2021-04-05	Europe	United Kingdom	Lighthouse Lab in Cambridge	Wellcome Sanger Institute for the COVID-19 Genomics UK (COG-UK) Consortium	Rob Howes et al
EPI_ISL_1653109	England/CAMC-14E6740/2021	2021-04-05	Europe	United Kingdom	Lighthouse Lab in Cambridge	Wellcome Sanger Institute for the COVID-19 Genomics UK (COG-UK) Consortium	Rob Howes et al
EPI_ISL_1653010	England/CAMC-14E675F/2021	2021-04-09	Europe	United Kingdom	Lighthouse Lab in Cambridge	Wellcome Sanger Institute for the COVID-19 Genomics UK (COG-UK) Consortium	Rob Howes et al
EPI_ISL_1652994	England/CAMC-14E676E/2021	2021-04-07	Europe	United Kingdom	Lighthouse Lab in Cambridge	Wellcome Sanger Institute for the COVID-19 Genomics UK (COG-UK) Consortium	Rob Howes et al
EPI_ISL_1653093	England/CAMC-14E678C/2021	2021-04-06	Europe	United Kingdom	Lighthouse Lab in Cambridge	Wellcome Sanger Institute for the COVID-19 Genomics UK (COG-UK) Consortium	Rob Howes et al
EPI_ISL_1652982	England/CAMC-14E67B9/2021	2021-04-05	Europe	United Kingdom	Lighthouse Lab in Cambridge	Wellcome Sanger Institute for the COVID-19 Genomics UK (COG-UK) Consortium	Rob Howes et al
EPI_ISL_1653081	England/CAMC-14E67C8/2021	2021-04-08	Europe	United Kingdom	Lighthouse Lab in Cambridge	Wellcome Sanger Institute for the COVID-19 Genomics UK (COG-UK) Consortium	Rob Howes et al
EPI_ISL_1652954	England/CAMC-14E67F5/2021	2021-04-05	Europe	United Kingdom	Lighthouse Lab in Cambridge	Wellcome Sanger Institute for the COVID-19 Genomics UK (COG-UK) Consortium	Rob Howes et al
EPI_ISL_2683492	England/CAMC-14E6801/2021	2021-04-07	Europe	United Kingdom	Lighthouse Lab in Cambridge	Wellcome Sanger Institute for the COVID-19 Genomics UK (COG-UK) Consortium	Rob Howes et al
EPI_ISL_1653018	England/CAMC-14E682F/2021	2021-04-04	Europe	United Kingdom	Lighthouse Lab in Cambridge	Wellcome Sanger Institute for the COVID-19 Genomics UK (COG-UK) Consortium	Rob Howes et al
EPI_ISL_1653096	England/CAMC-14E683E/2021	2021-04-09	Europe	United Kingdom	Lighthouse Lab in Cambridge	Wellcome Sanger Institute for the COVID-19 Genomics UK (COG-UK) Consortium	Rob Howes et al
EPI_ISL_1653141	England/CAMC-14E684D/2021	2021-04-07	Europe	United Kingdom	Lighthouse Lab in Cambridge	Wellcome Sanger Institute for the COVID-19 Genomics UK (COG-UK) Consortium	Rob Howes et al
EPI_ISL_1673103	England/CAMC-14E686B/2021	2021-04-07	Europe	United Kingdom	Lighthouse Lab in Cambridge	Wellcome Sanger Institute for the COVID-19 Genomics UK (COG-UK) Consortium	Rob Howes et al
EPI_ISL_1653069	England/CAMC-14E68E3/2021	2021-04-06	Europe	United Kingdom	Lighthouse Lab in Cambridge	Wellcome Sanger Institute for the COVID-19 Genomics UK (COG-UK) Consortium	Rob Howes et al
EPI_ISL_1653100	England/CAMC-14E68F2/2021	2021-04-05	Europe	United Kingdom	Lighthouse Lab in Cambridge	Wellcome Sanger Institute for the COVID-19 Genomics UK (COG-UK) Consortium	Rob Howes et al
EPI_ISL_1653102	England/CAMC-14E690E/2021	2021-04-05	Europe	United Kingdom	Lighthouse Lab in Cambridge	Wellcome Sanger Institute for the COVID-19 Genomics UK (COG-UK) Consortium	Rob Howes et al
EPI_ISL_1653132	England/CAMC-14E691D/2021	2021-04-09	Europe	United Kingdom	Lighthouse Lab in Cambridge	Wellcome Sanger Institute for the COVID-19 Genomics UK (COG-UK) Consortium	Rob Howes et al
EPI_ISL_1653078	England/CAMC-14E693B/2021	2021-04-03	Europe	United Kingdom	Lighthouse Lab in Cambridge	Wellcome Sanger Institute for the COVID-19 Genomics UK (COG-UK) Consortium	Rob Howes et al
EPI_ISL_1653201	England/CAMC-14E6959/2021	2021-04-06	Europe	United Kingdom	Lighthouse Lab in Cambridge	Wellcome Sanger Institute for the COVID-19 Genomics UK (COG-UK) Consortium	Rob Howes et al
EPI_ISL_1653114	England/CAMC-14E6968/2021	2021-04-06	Europe	United Kingdom	Lighthouse Lab in Cambridge	Wellcome Sanger Institute for the COVID-19 Genomics UK (COG-UK) Consortium	Rob Howes et al
EPI_ISL_1673094	England/CAMC-14E6977/2021	2021-04-10	Europe	United Kingdom	Lighthouse Lab in Cambridge	Wellcome Sanger Institute for the COVID-19 Genomics UK (COG-UK) Consortium	Rob Howes et al
EPI_ISL_1653197	England/CAMC-14E69A4/2021	2021-04-06	Europe	United Kingdom	Lighthouse Lab in Cambridge	Wellcome Sanger Institute for the COVID-19 Genomics UK (COG-UK) Consortium	Rob Howes et al
EPI_ISL_1631177	England/CAMC-14E7202/2021	2021-04-04	Europe	United Kingdom	Lighthouse Lab in Cambridge	Wellcome Sanger Institute for the COVID-19 Genomics UK (COG-UK) Consortium	Rob Howes et al
EPI_ISL_1631189	England/CAMC-14E725D/2021	2021-04-04	Europe	United Kingdom	Lighthouse Lab in Cambridge	Wellcome Sanger Institute for the COVID-19 Genomics UK (COG-UK) Consortium	Rob Howes et al
EPI_ISL_1631117	England/CAMC-14E728A/2021	2021-04-04	Europe	United Kingdom	Lighthouse Lab in Cambridge	Wellcome Sanger Institute for the COVID-19 Genomics UK (COG-UK) Consortium	Rob Howes et al
EPI_ISL_1631134	England/CAMC-14E72B7/2021	2021-04-05	Europe	United Kingdom	Lighthouse Lab in Cambridge	Wellcome Sanger Institute for the COVID-19 Genomics UK (COG-UK) Consortium	Rob Howes et al
EPI_ISL_1631332	England/CAMC-14E72D5/2021	2021-04-07	Europe	United Kingdom	Lighthouse Lab in Cambridge	Wellcome Sanger Institute for the COVID-19 Genomics UK (COG-UK) Consortium	Rob Howes et al
EPI_ISL_1631201	England/CAMC-14E72E4/2021	2021-04-07	Europe	United Kingdom	Lighthouse Lab in Cambridge	Wellcome Sanger Institute for the COVID-19 Genomics UK (COG-UK) Consortium	Rob Howes et al
EPI_ISL_1631149	England/CAMC-14E72F3/2021	2021-04-04	Europe	United Kingdom	Lighthouse Lab in Cambridge	Wellcome Sanger Institute for the COVID-19 Genomics UK (COG-UK) Consortium	Rob Howes et al
EPI_ISL_1631263	England/CAMC-14E730F/2021	2021-04-07	Europe	United Kingdom	Lighthouse Lab in Cambridge	Wellcome Sanger Institute for the COVID-19 Genomics UK (COG-UK) Consortium	Rob Howes et al
EPI_ISL_1631196	England/CAMC-14E733C/2021	2021-04-03	Europe	United Kingdom	Lighthouse Lab in Cambridge	Wellcome Sanger Institute for the COVID-19 Genomics UK (COG-UK) Consortium	Rob Howes et al
EPI_ISL_1631330	England/CAMC-14E734B/2021	2021-04-05	Europe	United Kingdom	Lighthouse Lab in Cambridge	Wellcome Sanger Institute for the COVID-19 Genomics UK (COG-UK) Consortium	Rob Howes et al
EPI_ISL_1631227	England/CAMC-14E735A/2021	2021-04-07	Europe	United Kingdom	Lighthouse Lab in Cambridge	Wellcome Sanger Institute for the COVID-19 Genomics UK (COG-UK) Consortium	Rob Howes et al
EPI_ISL_1631094	England/CAMC-14E73B4/2021	2021-04-04	Europe	United Kingdom	Lighthouse Lab in Cambridge	Wellcome Sanger Institute for the COVID-19 Genomics UK (COG-UK) Consortium	Rob Howes et al
EPI_ISL_1631291	England/CAMC-14E73C3/2021	2021-04-07	Europe	United Kingdom	Lighthouse Lab in Cambridge	Wellcome Sanger Institute for the COVID-19 Genomics UK (COG-UK) Consortium	Rob Howes et al
EPI_ISL_1631246	England/CAMC-14E73D2/2021	2021-04-06	Europe	United Kingdom	Lighthouse Lab in Cambridge	Wellcome Sanger Institute for the COVID-19 Genomics UK (COG-UK) Consortium	Rob Howes et al
EPI_ISL_1631179	England/CAMC-14E7439/2021	2021-04-07	Europe	United Kingdom	Lighthouse Lab in Cambridge	Wellcome Sanger Institute for the COVID-19 Genomics UK (COG-UK) Consortium	Rob Howes et al
EPI_ISL_1631097	England/CAMC-14E7448/2021	2021-04-06	Europe	United Kingdom	Lighthouse Lab in Cambridge	Wellcome Sanger Institute for the COVID-19 Genomics UK (COG-UK) Consortium	Rob Howes et al
EPI_ISL_1631100	England/CAMC-14E7475/2021	2021-04-07	Europe	United Kingdom	Lighthouse Lab in Cambridge	Wellcome Sanger Institute for the COVID-19 Genomics UK (COG-UK) Consortium	Rob Howes et al
EPI_ISL_1631124	England/CAMC-14E74DF/2021	2021-04-06	Europe	United Kingdom	Lighthouse Lab in Cambridge	Wellcome Sanger Institute for the COVID-19 Genomics UK (COG-UK) Consortium	Rob Howes et al
EPI_ISL_1631185	England/CAMC-14E74FD/2021	2021-04-04	Europe	United Kingdom	Lighthouse Lab in Cambridge	Wellcome Sanger Institute for the COVID-19 Genomics UK (COG-UK) Consortium	Rob Howes et al
EPI_ISL_1631215	England/CAMC-14E7509/2021	2021-04-07	Europe	United Kingdom	Lighthouse Lab in Cambridge	Wellcome Sanger Institute for the COVID-19 Genomics UK (COG-UK) Consortium	Rob Howes et al
EPI_ISL_1631219	England/CAMC-14E7563/2021	2021-04-07	Europe	United Kingdom	Lighthouse Lab in Cambridge	Wellcome Sanger Institute for the COVID-19 Genomics UK (COG-UK) Consortium	Rob Howes et al
EPI_ISL_1615884	England/CAMC-14E781F/2021	2021-04-11	Europe	United Kingdom	Lighthouse Lab in Cambridge	Wellcome Sanger Institute for the COVID-19 Genomics UK (COG-UK) Consortium	Rob Howes et al
EPI_ISL_1615854	England/CAMC-14E782E/2021	2021-04-08	Europe	United Kingdom	Lighthouse Lab in Cambridge	Wellcome Sanger Institute for the COVID-19 Genomics UK (COG-UK) Consortium	Rob Howes et al
EPI_ISL_1615740	England/CAMC-14E783D/2021	2021-04-11	Europe	United Kingdom	Lighthouse Lab in Cambridge	Wellcome Sanger Institute for the COVID-19 Genomics UK (COG-UK) Consortium	Rob Howes et al
EPI_ISL_1615878	England/CAMC-14E784C/2021	2021-04-11	Europe	United Kingdom	Lighthouse Lab in Cambridge	Wellcome Sanger Institute for the COVID-19 Genomics UK (COG-UK) Consortium	Rob Howes et al
EPI_ISL_1615909	England/CAMC-14E785B/2021	2021-04-11	Europe	United Kingdom	Lighthouse Lab in Cambridge	Wellcome Sanger Institute for the COVID-19 Genomics UK (COG-UK) Consortium	Rob Howes et al
EPI_ISL_1615889	England/CAMC-14E786A/2021	2021-04-11	Europe	United Kingdom	Lighthouse Lab in Cambridge	Wellcome Sanger Institute for the COVID-19 Genomics UK (COG-UK) Consortium	Rob Howes et al
EPI_ISL_1615848	England/CAMC-14E7879/2021	2021-04-08	Europe	United Kingdom	Lighthouse Lab in Cambridge	Wellcome Sanger Institute for the COVID-19 Genomics UK (COG-UK) Consortium	Rob Howes et al
EPI_ISL_1615731	England/CAMC-14E78B5/2021	2021-04-08	Europe	United Kingdom	Lighthouse Lab in Cambridge	Wellcome Sanger Institute for the COVID-19 Genomics UK (COG-UK) Consortium	Rob Howes et al
EPI_ISL_1615808	England/CAMC-14E78D3/2021	2021-04-05	Europe	United Kingdom	Lighthouse Lab in Cambridge	Wellcome Sanger Institute for the COVID-19 Genomics UK (COG-UK) Consortium	Rob Howes et al
EPI_ISL_1615742	England/CAMC-14E78E2/2021	2021-04-08	Europe	United Kingdom	Lighthouse Lab in Cambridge	Wellcome Sanger Institute for the COVID-19 Genomics UK (COG-UK) Consortium	Rob Howes et al
EPI_ISL_1615700	England/CAMC-14E78F1/2021	2021-04-11	Europe	United Kingdom	Lighthouse Lab in Cambridge	Wellcome Sanger Institute for the COVID-19 Genomics UK (COG-UK) Consortium	Rob Howes et al
EPI_ISL_1615880	England/CAMC-14E790D/2021	2021-04-11	Europe	United Kingdom	Lighthouse Lab in Cambridge	Wellcome Sanger Institute for the COVID-19 Genomics UK (COG-UK) Consortium	Rob Howes et al
EPI_ISL_1615836	England/CAMC-14E791C/2021	2021-04-11	Europe	United Kingdom	Lighthouse Lab in Cambridge	Wellcome Sanger Institute for the COVID-19 Genomics UK (COG-UK) Consortium	Rob Howes et al
EPI_ISL_1615709	England/CAMC-14E792B/2021	2021-04-11	Europe	United Kingdom	Lighthouse Lab in Cambridge	Wellcome Sanger Institute for the COVID-19 Genomics UK (COG-UK) Consortium	Rob Howes et al
EPI_ISL_1631424	England/CAMC-14E7949/2021	2021-04-08	Europe	United Kingdom	Lighthouse Lab in Cambridge	Wellcome Sanger Institute for the COVID-19 Genomics UK (COG-UK) Consortium	Rob Howes et al
EPI_ISL_1615781	England/CAMC-14E7958/2021	2021-04-08	Europe	United Kingdom	Lighthouse Lab in Cambridge	Wellcome Sanger Institute for the COVID-19 Genomics UK (COG-UK) Consortium	Rob Howes et al
EPI_ISL_1615886	England/CAMC-14E7976/2021	2021-04-08	Europe	United Kingdom	Lighthouse Lab in Cambridge	Wellcome Sanger Institute for the COVID-19 Genomics UK (COG-UK) Consortium	Rob Howes et al
EPI_ISL_1615907	England/CAMC-14E79A3/2021	2021-04-08	Europe	United Kingdom	Lighthouse Lab in Cambridge	Wellcome Sanger Institute for the COVID-19 Genomics UK (COG-UK) Consortium	Rob Howes et al
EPI_ISL_1615915	England/CAMC-14E79B2/2021	2021-04-11	Europe	United Kingdom	Lighthouse Lab in Cambridge	Wellcome Sanger Institute for the COVID-19 Genomics UK (COG-UK) Consortium	Rob Howes et al
EPI_ISL_1615771	England/CAMC-14E79C1/2021	2021-04-11	Europe	United Kingdom	Lighthouse Lab in Cambridge	Wellcome Sanger Institute for the COVID-19 Genomics UK (COG-UK) Consortium	Rob Howes et al
EPI_ISL_1615732	England/CAMC-14E79D0/2021	2021-04-11	Europe	United Kingdom	Lighthouse Lab in Cambridge	Wellcome Sanger Institute for the COVID-19 Genomics UK (COG-UK) Consortium	Rob Howes et al
EPI_ISL_1615832	England/CAMC-14E79EF/2021	2021-04-11	Europe	United Kingdom	Lighthouse Lab in Cambridge	Wellcome Sanger Institute for the COVID-19 Genomics UK (COG-UK) Consortium	Rob Howes et al
EPI_ISL_1615877	England/CAMC-14E7A0A/2021	2021-04-08	Europe	United Kingdom	Lighthouse Lab in Cambridge	Wellcome Sanger Institute for the COVID-19 Genomics UK (COG-UK) Consortium	Rob Howes et al
EPI_ISL_1615695	England/CAMC-14E7A46/2021	2021-04-11	Europe	United Kingdom	Lighthouse Lab in Cambridge	Wellcome Sanger Institute for the COVID-19 Genomics UK (COG-UK) Consortium	Rob Howes et al
EPI_ISL_1615816	England/CAMC-14E7A73/2021	2021-04-11	Europe	United Kingdom	Lighthouse Lab in Cambridge	Wellcome Sanger Institute for the COVID-19 Genomics UK (COG-UK) Consortium	Rob Howes et al
EPI_ISL_1615842	England/CAMC-14E7A82/2021	2021-04-10	Europe	United Kingdom	Lighthouse Lab in Cambridge	Wellcome Sanger Institute for the COVID-19 Genomics UK (COG-UK) Consortium	Rob Howes et al
EPI_ISL_1615789	England/CAMC-14E7A91/2021	2021-04-11	Europe	United Kingdom	Lighthouse Lab in Cambridge	Wellcome Sanger Institute for the COVID-19 Genomics UK (COG-UK) Consortium	Rob Howes et al
EPI_ISL_1615829	England/CAMC-14E7AA0/2021	2021-04-11	Europe	United Kingdom	Lighthouse Lab in Cambridge	Wellcome Sanger Institute for the COVID-19 Genomics UK (COG-UK) Consortium	Rob Howes et al
EPI_ISL_1615900	England/CAMC-14E7ABF/2021	2021-04-08	Europe	United Kingdom	Lighthouse Lab in Cambridge	Wellcome Sanger Institute for the COVID-19 Genomics UK (COG-UK) Consortium	Rob Howes et al
EPI_ISL_1615719	England/CAMC-14E7ADD/2021	2021-04-07	Europe	United Kingdom	Lighthouse Lab in Cambridge	Wellcome Sanger Institute for the COVID-19 Genomics UK (COG-UK) Consortium	Rob Howes et al
EPI_ISL_1615714	England/CAMC-14E7AEC/2021	2021-04-08	Europe	United Kingdom	Lighthouse Lab in Cambridge	Wellcome Sanger Institute for the COVID-19 Genomics UK (COG-UK) Consortium	Rob Howes et al
EPI_ISL_1615865	England/CAMC-14E7AFB/2021	2021-04-08	Europe	United Kingdom	Lighthouse Lab in Cambridge	Wellcome Sanger Institute for the COVID-19 Genomics UK (COG-UK) Consortium	Rob Howes et al
EPI_ISL_1615692	England/CAMC-14E7B07/2021	2021-04-10	Europe	United Kingdom	Lighthouse Lab in Cambridge	Wellcome Sanger Institute for the COVID-19 Genomics UK (COG-UK) Consortium	Rob Howes et al
EPI_ISL_1615717	England/CAMC-14E7B16/2021	2021-04-08	Europe	United Kingdom	Lighthouse Lab in Cambridge	Wellcome Sanger Institute for the COVID-19 Genomics UK (COG-UK) Consortium	Rob Howes et al
EPI_ISL_1615762	England/CAMC-14E7B25/2021	2021-04-11	Europe	United Kingdom	Lighthouse Lab in Cambridge	Wellcome Sanger Institute for the COVID-19 Genomics UK (COG-UK) Consortium	Rob Howes et al
EPI_ISL_1615744	England/CAMC-14E7B34/2021	2021-04-11	Europe	United Kingdom	Lighthouse Lab in Cambridge	Wellcome Sanger Institute for the COVID-19 Genomics UK (COG-UK) Consortium	Rob Howes et al
EPI_ISL_1615756	England/CAMC-14E7B43/2021	2021-04-11	Europe	United Kingdom	Lighthouse Lab in Cambridge	Wellcome Sanger Institute for the COVID-19 Genomics UK (COG-UK) Consortium	Rob Howes et al
EPI_ISL_1615723	England/CAMC-14E7B52/2021	2021-04-11	Europe	United Kingdom	Lighthouse Lab in Cambridge	Wellcome Sanger Institute for the COVID-19 Genomics UK (COG-UK) Consortium	Rob Howes et al
EPI_ISL_1615751	England/CAMC-14E7B61/2021	2021-04-08	Europe	United Kingdom	Lighthouse Lab in Cambridge	Wellcome Sanger Institute for the COVID-19 Genomics UK (COG-UK) Consortium	Rob Howes et al
EPI_ISL_1615694	England/CAMC-14E7B8F/2021	2021-04-08	Europe	United Kingdom	Lighthouse Lab in Cambridge	Wellcome Sanger Institute for the COVID-19 Genomics UK (COG-UK) Consortium	Rob Howes et al
EPI_ISL_1615926	England/CAMC-14E7B9E/2021	2021-04-08	Europe	United Kingdom	Lighthouse Lab in Cambridge	Wellcome Sanger Institute for the COVID-19 Genomics UK (COG-UK) Consortium	Rob Howes et al
EPI_ISL_1615776	England/CAMC-14E7BAD/2021	2021-04-08	Europe	United Kingdom	Lighthouse Lab in Cambridge	Wellcome Sanger Institute for the COVID-19 Genomics UK (COG-UK) Consortium	Rob Howes et al
EPI_ISL_1615693	England/CAMC-14E7BBC/2021	2021-04-11	Europe	United Kingdom	Lighthouse Lab in Cambridge	Wellcome Sanger Institute for the COVID-19 Genomics UK (COG-UK) Consortium	Rob Howes et al
EPI_ISL_1615780	England/CAMC-14E7BDA/2021	2021-04-11	Europe	United Kingdom	Lighthouse Lab in Cambridge	Wellcome Sanger Institute for the COVID-19 Genomics UK (COG-UK) Consortium	Rob Howes et al
EPI_ISL_1615839	England/CAMC-14E7BF8/2021	2021-04-11	Europe	United Kingdom	Lighthouse Lab in Cambridge	Wellcome Sanger Institute for the COVID-19 Genomics UK (COG-UK) Consortium	Rob Howes et al
EPI_ISL_1615929	England/CAMC-14E7C04/2021	2021-04-08	Europe	United Kingdom	Lighthouse Lab in Cambridge	Wellcome Sanger Institute for the COVID-19 Genomics UK (COG-UK) Consortium	Rob Howes et al
EPI_ISL_1615862	England/CAMC-14E7C13/2021	2021-04-08	Europe	United Kingdom	Lighthouse Lab in Cambridge	Wellcome Sanger Institute for the COVID-19 Genomics UK (COG-UK) Consortium	Rob Howes et al
EPI_ISL_1615807	England/CAMC-14E7C31/2021	2021-04-07	Europe	United Kingdom	Lighthouse Lab in Cambridge	Wellcome Sanger Institute for the COVID-19 Genomics UK (COG-UK) Consortium	Rob Howes et al
EPI_ISL_1615764	England/CAMC-14E7C5F/2021	2021-04-08	Europe	United Kingdom	Lighthouse Lab in Cambridge	Wellcome Sanger Institute for the COVID-19 Genomics UK (COG-UK) Consortium	Rob Howes et al
EPI_ISL_1615910	England/CAMC-14E7C6E/2021	2021-04-08	Europe	United Kingdom	Lighthouse Lab in Cambridge	Wellcome Sanger Institute for the COVID-19 Genomics UK (COG-UK) Consortium	Rob Howes et al
EPI_ISL_1615831	England/CAMC-14E7C7D/2021	2021-04-08	Europe	United Kingdom	Lighthouse Lab in Cambridge	Wellcome Sanger Institute for the COVID-19 Genomics UK (COG-UK) Consortium	Rob Howes et al
EPI_ISL_1615921	England/CAMC-14E7C8C/2021	2021-04-11	Europe	United Kingdom	Lighthouse Lab in Cambridge	Wellcome Sanger Institute for the COVID-19 Genomics UK (COG-UK) Consortium	Rob Howes et al
EPI_ISL_1615728	England/CAMC-14E7C9B/2021	2021-04-11	Europe	United Kingdom	Lighthouse Lab in Cambridge	Wellcome Sanger Institute for the COVID-19 Genomics UK (COG-UK) Consortium	Rob Howes et al
EPI_ISL_1615820	England/CAMC-14E7CAA/2021	2021-04-11	Europe	United Kingdom	Lighthouse Lab in Cambridge	Wellcome Sanger Institute for the COVID-19 Genomics UK (COG-UK) Consortium	Rob Howes et al
EPI_ISL_1615689	England/CAMC-14E7CB9/2021	2021-04-11	Europe	United Kingdom	Lighthouse Lab in Cambridge	Wellcome Sanger Institute for the COVID-19 Genomics UK (COG-UK) Consortium	Rob Howes et al
EPI_ISL_1615765	England/CAMC-14E7CE6/2021	2021-04-08	Europe	United Kingdom	Lighthouse Lab in Cambridge	Wellcome Sanger Institute for the COVID-19 Genomics UK (COG-UK) Consortium	Rob Howes et al
EPI_ISL_1615857	England/CAMC-14E7D10/2021	2021-04-08	Europe	United Kingdom	Lighthouse Lab in Cambridge	Wellcome Sanger Institute for the COVID-19 Genomics UK (COG-UK) Consortium	Rob Howes et al
EPI_ISL_1615914	England/CAMC-14E7D2F/2021	2021-04-08	Europe	United Kingdom	Lighthouse Lab in Cambridge	Wellcome Sanger Institute for the COVID-19 Genomics UK (COG-UK) Consortium	Rob Howes et al
EPI_ISL_1615912	England/CAMC-14E7D4D/2021	2021-04-08	Europe	United Kingdom	Lighthouse Lab in Cambridge	Wellcome Sanger Institute for the COVID-19 Genomics UK (COG-UK) Consortium	Rob Howes et al
EPI_ISL_1615888	England/CAMC-14E7D5C/2021	2021-04-11	Europe	United Kingdom	Lighthouse Lab in Cambridge	Wellcome Sanger Institute for the COVID-19 Genomics UK (COG-UK) Consortium	Rob Howes et al
EPI_ISL_1615753	England/CAMC-14E7D6B/2021	2021-04-11	Europe	United Kingdom	Lighthouse Lab in Cambridge	Wellcome Sanger Institute for the COVID-19 Genomics UK (COG-UK) Consortium	Rob Howes et al
EPI_ISL_1615827	England/CAMC-14E7D7A/2021	2021-04-11	Europe	United Kingdom	Lighthouse Lab in Cambridge	Wellcome Sanger Institute for the COVID-19 Genomics UK (COG-UK) Consortium	Rob Howes et al
EPI_ISL_1615897	England/CAMC-14E7DB6/2021	2021-04-07	Europe	United Kingdom	Lighthouse Lab in Cambridge	Wellcome Sanger Institute for the COVID-19 Genomics UK (COG-UK) Consortium	Rob Howes et al
EPI_ISL_1615928	England/CAMC-14E7DD4/2021	2021-04-08	Europe	United Kingdom	Lighthouse Lab in Cambridge	Wellcome Sanger Institute for the COVID-19 Genomics UK (COG-UK) Consortium	Rob Howes et al
EPI_ISL_1615866	England/CAMC-14E7DE3/2021	2021-04-07	Europe	United Kingdom	Lighthouse Lab in Cambridge	Wellcome Sanger Institute for the COVID-19 Genomics UK (COG-UK) Consortium	Rob Howes et al
EPI_ISL_1615879	England/CAMC-14E7DF2/2021	2021-04-05	Europe	United Kingdom	Lighthouse Lab in Cambridge	Wellcome Sanger Institute for the COVID-19 Genomics UK (COG-UK) Consortium	Rob Howes et al
EPI_ISL_1615822	England/CAMC-14E7E1D/2021	2021-04-06	Europe	United Kingdom	Lighthouse Lab in Cambridge	Wellcome Sanger Institute for the COVID-19 Genomics UK (COG-UK) Consortium	Rob Howes et al
EPI_ISL_1615752	England/CAMC-14E7E2C/2021	2021-04-03	Europe	United Kingdom	Lighthouse Lab in Cambridge	Wellcome Sanger Institute for the COVID-19 Genomics UK (COG-UK) Consortium	Rob Howes et al
EPI_ISL_1615812	England/CAMC-14E7E3B/2021	2021-04-08	Europe	United Kingdom	Lighthouse Lab in Cambridge	Wellcome Sanger Institute for the COVID-19 Genomics UK (COG-UK) Consortium	Rob Howes et al
EPI_ISL_1615870	England/CAMC-14E7E59/2021	2021-04-08	Europe	United Kingdom	Lighthouse Lab in Cambridge	Wellcome Sanger Institute for the COVID-19 Genomics UK (COG-UK) Consortium	Rob Howes et al
EPI_ISL_1615828	England/CAMC-14E7E86/2021	2021-04-06	Europe	United Kingdom	Lighthouse Lab in Cambridge	Wellcome Sanger Institute for the COVID-19 Genomics UK (COG-UK) Consortium	Rob Howes et al
EPI_ISL_1615838	England/CAMC-14E7E95/2021	2021-04-08	Europe	United Kingdom	Lighthouse Lab in Cambridge	Wellcome Sanger Institute for the COVID-19 Genomics UK (COG-UK) Consortium	Rob Howes et al
EPI_ISL_1615775	England/CAMC-14E7EA4/2021	2021-04-08	Europe	United Kingdom	Lighthouse Lab in Cambridge	Wellcome Sanger Institute for the COVID-19 Genomics UK (COG-UK) Consortium	Rob Howes et al
EPI_ISL_1615904	England/CAMC-14E7EB3/2021	2021-04-08	Europe	United Kingdom	Lighthouse Lab in Cambridge	Wellcome Sanger Institute for the COVID-19 Genomics UK (COG-UK) Consortium	Rob Howes et al
EPI_ISL_1615766	England/CAMC-14E7EE0/2021	2021-04-03	Europe	United Kingdom	Lighthouse Lab in Cambridge	Wellcome Sanger Institute for the COVID-19 Genomics UK (COG-UK) Consortium	Rob Howes et al
EPI_ISL_1615745	England/CAMC-14E7EFF/2021	2021-04-08	Europe	United Kingdom	Lighthouse Lab in Cambridge	Wellcome Sanger Institute for the COVID-19 Genomics UK (COG-UK) Consortium	Rob Howes et al
EPI_ISL_1615705	England/CAMC-14E7F0B/2021	2021-04-08	Europe	United Kingdom	Lighthouse Lab in Cambridge	Wellcome Sanger Institute for the COVID-19 Genomics UK (COG-UK) Consortium	Rob Howes et al
EPI_ISL_1615726	England/CAMC-14E7F29/2021	2021-04-06	Europe	United Kingdom	Lighthouse Lab in Cambridge	Wellcome Sanger Institute for the COVID-19 Genomics UK (COG-UK) Consortium	Rob Howes et al
EPI_ISL_1615891	England/CAMC-14E7F47/2021	2021-04-06	Europe	United Kingdom	Lighthouse Lab in Cambridge	Wellcome Sanger Institute for the COVID-19 Genomics UK (COG-UK) Consortium	Rob Howes et al
EPI_ISL_1615830	England/CAMC-14E7F56/2021	2021-04-08	Europe	United Kingdom	Lighthouse Lab in Cambridge	Wellcome Sanger Institute for the COVID-19 Genomics UK (COG-UK) Consortium	Rob Howes et al
EPI_ISL_1615875	England/CAMC-14E7F74/2021	2021-04-08	Europe	United Kingdom	Lighthouse Lab in Cambridge	Wellcome Sanger Institute for the COVID-19 Genomics UK (COG-UK) Consortium	Rob Howes et al
EPI_ISL_1615768	England/CAMC-14E7F92/2021	2021-04-06	Europe	United Kingdom	Lighthouse Lab in Cambridge	Wellcome Sanger Institute for the COVID-19 Genomics UK (COG-UK) Consortium	Rob Howes et al
EPI_ISL_1615761	England/CAMC-14E7FA1/2021	2021-04-06	Europe	United Kingdom	Lighthouse Lab in Cambridge	Wellcome Sanger Institute for the COVID-19 Genomics UK (COG-UK) Consortium	Rob Howes et al
EPI_ISL_1615883	England/CAMC-14E7FCF/2021	2021-04-08	Europe	United Kingdom	Lighthouse Lab in Cambridge	Wellcome Sanger Institute for the COVID-19 Genomics UK (COG-UK) Consortium	Rob Howes et al
EPI_ISL_1615754	England/CAMC-14E7FDE/2021	2021-04-08	Europe	United Kingdom	Lighthouse Lab in Cambridge	Wellcome Sanger Institute for the COVID-19 Genomics UK (COG-UK) Consortium	Rob Howes et al
EPI_ISL_1615869	England/CAMC-14E8007/2021	2021-04-03	Europe	United Kingdom	Lighthouse Lab in Cambridge	Wellcome Sanger Institute for the COVID-19 Genomics UK (COG-UK) Consortium	Rob Howes et al
EPI_ISL_1615818	England/CAMC-14E8025/2021	2021-04-08	Europe	United Kingdom	Lighthouse Lab in Cambridge	Wellcome Sanger Institute for the COVID-19 Genomics UK (COG-UK) Consortium	Rob Howes et al
EPI_ISL_1615916	England/CAMC-14E8034/2021	2021-04-06	Europe	United Kingdom	Lighthouse Lab in Cambridge	Wellcome Sanger Institute for the COVID-19 Genomics UK (COG-UK) Consortium	Rob Howes et al
EPI_ISL_1615784	England/CAMC-14E8043/2021	2021-04-06	Europe	United Kingdom	Lighthouse Lab in Cambridge	Wellcome Sanger Institute for the COVID-19 Genomics UK (COG-UK) Consortium	Rob Howes et al
EPI_ISL_1615800	England/CAMC-14E8052/2021	2021-04-06	Europe	United Kingdom	Lighthouse Lab in Cambridge	Wellcome Sanger Institute for the COVID-19 Genomics UK (COG-UK) Consortium	Rob Howes et al
EPI_ISL_1615798	England/CAMC-14E808F/2021	2021-04-08	Europe	United Kingdom	Lighthouse Lab in Cambridge	Wellcome Sanger Institute for the COVID-19 Genomics UK (COG-UK) Consortium	Rob Howes et al
EPI_ISL_1615755	England/CAMC-14E809E/2021	2021-04-08	Europe	United Kingdom	Lighthouse Lab in Cambridge	Wellcome Sanger Institute for the COVID-19 Genomics UK (COG-UK) Consortium	Rob Howes et al
EPI_ISL_1615922	England/CAMC-14E80AD/2021	2021-04-07	Europe	United Kingdom	Lighthouse Lab in Cambridge	Wellcome Sanger Institute for the COVID-19 Genomics UK (COG-UK) Consortium	Rob Howes et al
EPI_ISL_1615890	England/CAMC-14E80BC/2021	2021-04-06	Europe	United Kingdom	Lighthouse Lab in Cambridge	Wellcome Sanger Institute for the COVID-19 Genomics UK (COG-UK) Consortium	Rob Howes et al
EPI_ISL_1615699	England/CAMC-14E80DA/2021	2021-04-08	Europe	United Kingdom	Lighthouse Lab in Cambridge	Wellcome Sanger Institute for the COVID-19 Genomics UK (COG-UK) Consortium	Rob Howes et al
EPI_ISL_1615738	England/CAMC-14E80F8/2021	2021-04-08	Europe	United Kingdom	Lighthouse Lab in Cambridge	Wellcome Sanger Institute for the COVID-19 Genomics UK (COG-UK) Consortium	Rob Howes et al
EPI_ISL_1630432	England/CAMC-14EA955/2021	2021-04-10	Europe	United Kingdom	Lighthouse Lab in Cambridge	Wellcome Sanger Institute for the COVID-19 Genomics UK (COG-UK) Consortium	Rob Howes et al
EPI_ISL_1630333	England/CAMC-14EA964/2021	2021-04-10	Europe	United Kingdom	Lighthouse Lab in Cambridge	Wellcome Sanger Institute for the COVID-19 Genomics UK (COG-UK) Consortium	Rob Howes et al
EPI_ISL_1630416	England/CAMC-14EA973/2021	2021-04-10	Europe	United Kingdom	Lighthouse Lab in Cambridge	Wellcome Sanger Institute for the COVID-19 Genomics UK (COG-UK) Consortium	Rob Howes et al
EPI_ISL_1630372	England/CAMC-14EA991/2021	2021-04-05	Europe	United Kingdom	Lighthouse Lab in Cambridge	Wellcome Sanger Institute for the COVID-19 Genomics UK (COG-UK) Consortium	Rob Howes et al
EPI_ISL_1630314	England/CAMC-14EA9A0/2021	2021-04-10	Europe	United Kingdom	Lighthouse Lab in Cambridge	Wellcome Sanger Institute for the COVID-19 Genomics UK (COG-UK) Consortium	Rob Howes et al
EPI_ISL_1630292	England/CAMC-14EA9BF/2021	2021-04-10	Europe	United Kingdom	Lighthouse Lab in Cambridge	Wellcome Sanger Institute for the COVID-19 Genomics UK (COG-UK) Consortium	Rob Howes et al
EPI_ISL_1630387	England/CAMC-14EA9CE/2021	2021-04-10	Europe	United Kingdom	Lighthouse Lab in Cambridge	Wellcome Sanger Institute for the COVID-19 Genomics UK (COG-UK) Consortium	Rob Howes et al
EPI_ISL_1630366	England/CAMC-14EA9DD/2021	2021-04-10	Europe	United Kingdom	Lighthouse Lab in Cambridge	Wellcome Sanger Institute for the COVID-19 Genomics UK (COG-UK) Consortium	Rob Howes et al
EPI_ISL_1700245	England/CAMC-14F1AEF/2021	2021-04-13	Europe	United Kingdom	Lighthouse Lab in Cambridge	Wellcome Sanger Institute for the COVID-19 Genomics UK (COG-UK) Consortium	Rob Howes et al
EPI_ISL_1700371	England/CAMC-14F1AFE/2021	2021-04-13	Europe	United Kingdom	Lighthouse Lab in Cambridge	Wellcome Sanger Institute for the COVID-19 Genomics UK (COG-UK) Consortium	Rob Howes et al
EPI_ISL_1700460	England/CAMC-14F1B0A/2021	2021-04-13	Europe	United Kingdom	Lighthouse Lab in Cambridge	Wellcome Sanger Institute for the COVID-19 Genomics UK (COG-UK) Consortium	Rob Howes et al
EPI_ISL_1700263	England/CAMC-14F1B19/2021	2021-04-13	Europe	United Kingdom	Lighthouse Lab in Cambridge	Wellcome Sanger Institute for the COVID-19 Genomics UK (COG-UK) Consortium	Rob Howes et al
EPI_ISL_1700421	England/CAMC-14F1B28/2021	2021-04-13	Europe	United Kingdom	Lighthouse Lab in Cambridge	Wellcome Sanger Institute for the COVID-19 Genomics UK (COG-UK) Consortium	Rob Howes et al
EPI_ISL_1700466	England/CAMC-14F1B37/2021	2021-04-13	Europe	United Kingdom	Lighthouse Lab in Cambridge	Wellcome Sanger Institute for the COVID-19 Genomics UK (COG-UK) Consortium	Rob Howes et al
EPI_ISL_1700475	England/CAMC-14F1B46/2021	2021-04-13	Europe	United Kingdom	Lighthouse Lab in Cambridge	Wellcome Sanger Institute for the COVID-19 Genomics UK (COG-UK) Consortium	Rob Howes et al
EPI_ISL_1700203	England/CAMC-14F1B55/2021	2021-04-13	Europe	United Kingdom	Lighthouse Lab in Cambridge	Wellcome Sanger Institute for the COVID-19 Genomics UK (COG-UK) Consortium	Rob Howes et al
EPI_ISL_1700408	England/CAMC-14F1B64/2021	2021-04-12	Europe	United Kingdom	Lighthouse Lab in Cambridge	Wellcome Sanger Institute for the COVID-19 Genomics UK (COG-UK) Consortium	Rob Howes et al
EPI_ISL_1700301	England/CAMC-14F1B73/2021	2021-04-13	Europe	United Kingdom	Lighthouse Lab in Cambridge	Wellcome Sanger Institute for the COVID-19 Genomics UK (COG-UK) Consortium	Rob Howes et al
EPI_ISL_1700283	England/CAMC-14F2301/2021	2021-04-09	Europe	United Kingdom	Lighthouse Lab in Cambridge	Wellcome Sanger Institute for the COVID-19 Genomics UK (COG-UK) Consortium	Rob Howes et al
EPI_ISL_1700326	England/CAMC-14F2310/2021	2021-04-09	Europe	United Kingdom	Lighthouse Lab in Cambridge	Wellcome Sanger Institute for the COVID-19 Genomics UK (COG-UK) Consortium	Rob Howes et al
EPI_ISL_1700268	England/CAMC-14F235C/2021	2021-04-08	Europe	United Kingdom	Lighthouse Lab in Cambridge	Wellcome Sanger Institute for the COVID-19 Genomics UK (COG-UK) Consortium	Rob Howes et al
EPI_ISL_1700248	England/CAMC-14F23C5/2021	2021-04-09	Europe	United Kingdom	Lighthouse Lab in Cambridge	Wellcome Sanger Institute for the COVID-19 Genomics UK (COG-UK) Consortium	Rob Howes et al
EPI_ISL_1700342	England/CAMC-14F23F2/2021	2021-04-07	Europe	United Kingdom	Lighthouse Lab in Cambridge	Wellcome Sanger Institute for the COVID-19 Genomics UK (COG-UK) Consortium	Rob Howes et al
EPI_ISL_1700449	England/CAMC-14F240E/2021	2021-04-09	Europe	United Kingdom	Lighthouse Lab in Cambridge	Wellcome Sanger Institute for the COVID-19 Genomics UK (COG-UK) Consortium	Rob Howes et al
EPI_ISL_1700183	England/CAMC-14F2459/2021	2021-04-09	Europe	United Kingdom	Lighthouse Lab in Cambridge	Wellcome Sanger Institute for the COVID-19 Genomics UK (COG-UK) Consortium	Rob Howes et al
EPI_ISL_1700367	England/CAMC-14F2468/2021	2021-04-08	Europe	United Kingdom	Lighthouse Lab in Cambridge	Wellcome Sanger Institute for the COVID-19 Genomics UK (COG-UK) Consortium	Rob Howes et al
EPI_ISL_1700220	England/CAMC-14F2486/2021	2021-04-09	Europe	United Kingdom	Lighthouse Lab in Cambridge	Wellcome Sanger Institute for the COVID-19 Genomics UK (COG-UK) Consortium	Rob Howes et al
EPI_ISL_1700360	England/CAMC-14F24A4/2021	2021-04-07	Europe	United Kingdom	Lighthouse Lab in Cambridge	Wellcome Sanger Institute for the COVID-19 Genomics UK (COG-UK) Consortium	Rob Howes et al
EPI_ISL_1700336	England/CAMC-14F24D1/2021	2021-04-08	Europe	United Kingdom	Lighthouse Lab in Cambridge	Wellcome Sanger Institute for the COVID-19 Genomics UK (COG-UK) Consortium	Rob Howes et al
EPI_ISL_1700399	England/CAMC-14F250B/2021	2021-04-06	Europe	United Kingdom	Lighthouse Lab in Cambridge	Wellcome Sanger Institute for the COVID-19 Genomics UK (COG-UK) Consortium	Rob Howes et al
EPI_ISL_1700423	England/CAMC-14F251A/2021	2021-04-09	Europe	United Kingdom	Lighthouse Lab in Cambridge	Wellcome Sanger Institute for the COVID-19 Genomics UK (COG-UK) Consortium	Rob Howes et al
EPI_ISL_1700238	England/CAMC-14F2538/2021	2021-04-09	Europe	United Kingdom	Lighthouse Lab in Cambridge	Wellcome Sanger Institute for the COVID-19 Genomics UK (COG-UK) Consortium	Rob Howes et al
EPI_ISL_1700411	England/CAMC-14F2547/2021	2021-04-09	Europe	United Kingdom	Lighthouse Lab in Cambridge	Wellcome Sanger Institute for the COVID-19 Genomics UK (COG-UK) Consortium	Rob Howes et al
EPI_ISL_1700297	England/CAMC-14F2565/2021	2021-04-09	Europe	United Kingdom	Lighthouse Lab in Cambridge	Wellcome Sanger Institute for the COVID-19 Genomics UK (COG-UK) Consortium	Rob Howes et al
EPI_ISL_1700256	England/CAMC-14F2574/2021	2021-04-08	Europe	United Kingdom	Lighthouse Lab in Cambridge	Wellcome Sanger Institute for the COVID-19 Genomics UK (COG-UK) Consortium	Rob Howes et al
EPI_ISL_1700393	England/CAMC-14F25B0/2021	2021-04-09	Europe	United Kingdom	Lighthouse Lab in Cambridge	Wellcome Sanger Institute for the COVID-19 Genomics UK (COG-UK) Consortium	Rob Howes et al
EPI_ISL_1700182	England/CAMC-14F2608/2021	2021-04-09	Europe	United Kingdom	Lighthouse Lab in Cambridge	Wellcome Sanger Institute for the COVID-19 Genomics UK (COG-UK) Consortium	Rob Howes et al
EPI_ISL_1700444	England/CAMC-14F2653/2021	2021-04-08	Europe	United Kingdom	Lighthouse Lab in Cambridge	Wellcome Sanger Institute for the COVID-19 Genomics UK (COG-UK) Consortium	Rob Howes et al
EPI_ISL_1700246	England/CAMC-14F2662/2021	2021-04-09	Europe	United Kingdom	Lighthouse Lab in Cambridge	Wellcome Sanger Institute for the COVID-19 Genomics UK (COG-UK) Consortium	Rob Howes et al
EPI_ISL_1700318	England/CAMC-14F2680/2021	2021-04-09	Europe	United Kingdom	Lighthouse Lab in Cambridge	Wellcome Sanger Institute for the COVID-19 Genomics UK (COG-UK) Consortium	Rob Howes et al
EPI_ISL_1653305	England/CAMC-14F384D/2021	2021-04-09	Europe	United Kingdom	Lighthouse Lab in Cambridge	Wellcome Sanger Institute for the COVID-19 Genomics UK (COG-UK) Consortium	Rob Howes et al
EPI_ISL_1653378	England/CAMC-14F385C/2021	2021-04-09	Europe	United Kingdom	Lighthouse Lab in Cambridge	Wellcome Sanger Institute for the COVID-19 Genomics UK (COG-UK) Consortium	Rob Howes et al
EPI_ISL_1653371	England/CAMC-14F386B/2021	2021-04-10	Europe	United Kingdom	Lighthouse Lab in Cambridge	Wellcome Sanger Institute for the COVID-19 Genomics UK (COG-UK) Consortium	Rob Howes et al
EPI_ISL_1653300	England/CAMC-14F38A7/2021	2021-04-11	Europe	United Kingdom	Lighthouse Lab in Cambridge	Wellcome Sanger Institute for the COVID-19 Genomics UK (COG-UK) Consortium	Rob Howes et al
EPI_ISL_1653368	England/CAMC-14F38B6/2021	2021-04-09	Europe	United Kingdom	Lighthouse Lab in Cambridge	Wellcome Sanger Institute for the COVID-19 Genomics UK (COG-UK) Consortium	Rob Howes et al
EPI_ISL_1653278	England/CAMC-14F38C5/2021	2021-04-08	Europe	United Kingdom	Lighthouse Lab in Cambridge	Wellcome Sanger Institute for the COVID-19 Genomics UK (COG-UK) Consortium	Rob Howes et al
EPI_ISL_1653390	England/CAMC-14F38E3/2021	2021-04-09	Europe	United Kingdom	Lighthouse Lab in Cambridge	Wellcome Sanger Institute for the COVID-19 Genomics UK (COG-UK) Consortium	Rob Howes et al
EPI_ISL_1653257	England/CAMC-14F38F2/2021	2021-04-09	Europe	United Kingdom	Lighthouse Lab in Cambridge	Wellcome Sanger Institute for the COVID-19 Genomics UK (COG-UK) Consortium	Rob Howes et al
EPI_ISL_1653276	England/CAMC-14F392C/2021	2021-04-09	Europe	United Kingdom	Lighthouse Lab in Cambridge	Wellcome Sanger Institute for the COVID-19 Genomics UK (COG-UK) Consortium	Rob Howes et al
EPI_ISL_1653463	England/CAMC-14F394A/2021	2021-04-12	Europe	United Kingdom	Lighthouse Lab in Cambridge	Wellcome Sanger Institute for the COVID-19 Genomics UK (COG-UK) Consortium	Rob Howes et al
EPI_ISL_1653457	England/CAMC-14F3995/2021	2021-04-08	Europe	United Kingdom	Lighthouse Lab in Cambridge	Wellcome Sanger Institute for the COVID-19 Genomics UK (COG-UK) Consortium	Rob Howes et al
EPI_ISL_1653424	England/CAMC-14F39A4/2021	2021-04-09	Europe	United Kingdom	Lighthouse Lab in Cambridge	Wellcome Sanger Institute for the COVID-19 Genomics UK (COG-UK) Consortium	Rob Howes et al
EPI_ISL_1653289	England/CAMC-14F39B3/2021	2021-04-09	Europe	United Kingdom	Lighthouse Lab in Cambridge	Wellcome Sanger Institute for the COVID-19 Genomics UK (COG-UK) Consortium	Rob Howes et al
EPI_ISL_1653272	England/CAMC-14F39C2/2021	2021-04-08	Europe	United Kingdom	Lighthouse Lab in Cambridge	Wellcome Sanger Institute for the COVID-19 Genomics UK (COG-UK) Consortium	Rob Howes et al
EPI_ISL_1653455	England/CAMC-14F39D1/2021	2021-04-12	Europe	United Kingdom	Lighthouse Lab in Cambridge	Wellcome Sanger Institute for the COVID-19 Genomics UK (COG-UK) Consortium	Rob Howes et al
EPI_ISL_1653374	England/CAMC-14F39E0/2021	2021-04-12	Europe	United Kingdom	Lighthouse Lab in Cambridge	Wellcome Sanger Institute for the COVID-19 Genomics UK (COG-UK) Consortium	Rob Howes et al
EPI_ISL_1653350	England/CAMC-14F3A0B/2021	2021-04-09	Europe	United Kingdom	Lighthouse Lab in Cambridge	Wellcome Sanger Institute for the COVID-19 Genomics UK (COG-UK) Consortium	Rob Howes et al
EPI_ISL_1653251	England/CAMC-14F3A1A/2021	2021-04-08	Europe	United Kingdom	Lighthouse Lab in Cambridge	Wellcome Sanger Institute for the COVID-19 Genomics UK (COG-UK) Consortium	Rob Howes et al
EPI_ISL_1653233	England/CAMC-14F3A65/2021	2021-04-08	Europe	United Kingdom	Lighthouse Lab in Cambridge	Wellcome Sanger Institute for the COVID-19 Genomics UK (COG-UK) Consortium	Rob Howes et al
EPI_ISL_1653429	England/CAMC-14F3A74/2021	2021-04-12	Europe	United Kingdom	Lighthouse Lab in Cambridge	Wellcome Sanger Institute for the COVID-19 Genomics UK (COG-UK) Consortium	Rob Howes et al
EPI_ISL_1653287	England/CAMC-14F3A83/2021	2021-04-12	Europe	United Kingdom	Lighthouse Lab in Cambridge	Wellcome Sanger Institute for the COVID-19 Genomics UK (COG-UK) Consortium	Rob Howes et al
EPI_ISL_1653281	England/CAMC-14F3A92/2021	2021-04-09	Europe	United Kingdom	Lighthouse Lab in Cambridge	Wellcome Sanger Institute for the COVID-19 Genomics UK (COG-UK) Consortium	Rob Howes et al
EPI_ISL_1653423	England/CAMC-14F3AA1/2021	2021-04-09	Europe	United Kingdom	Lighthouse Lab in Cambridge	Wellcome Sanger Institute for the COVID-19 Genomics UK (COG-UK) Consortium	Rob Howes et al
EPI_ISL_1673141	England/CAMC-14F3AB0/2021	2021-04-09	Europe	United Kingdom	Lighthouse Lab in Cambridge	Wellcome Sanger Institute for the COVID-19 Genomics UK (COG-UK) Consortium	Rob Howes et al
EPI_ISL_1673132	England/CAMC-14F3ACF/2021	2021-04-09	Europe	United Kingdom	Lighthouse Lab in Cambridge	Wellcome Sanger Institute for the COVID-19 Genomics UK (COG-UK) Consortium	Rob Howes et al
EPI_ISL_1653359	England/CAMC-14F3AED/2021	2021-04-08	Europe	United Kingdom	Lighthouse Lab in Cambridge	Wellcome Sanger Institute for the COVID-19 Genomics UK (COG-UK) Consortium	Rob Howes et al
EPI_ISL_2199984	England/CAMC-14F3AFC/2021	2021-04-08	Europe	United Kingdom	Lighthouse Lab in Cambridge	Wellcome Sanger Institute for the COVID-19 Genomics UK (COG-UK) Consortium	Rob Howes et al
EPI_ISL_1653315	England/CAMC-14F3B17/2021	2021-04-12	Europe	United Kingdom	Lighthouse Lab in Cambridge	Wellcome Sanger Institute for the COVID-19 Genomics UK (COG-UK) Consortium	Rob Howes et al
EPI_ISL_1653469	England/CAMC-14F3B26/2021	2021-04-12	Europe	United Kingdom	Lighthouse Lab in Cambridge	Wellcome Sanger Institute for the COVID-19 Genomics UK (COG-UK) Consortium	Rob Howes et al
EPI_ISL_1653375	England/CAMC-14F3B35/2021	2021-04-09	Europe	United Kingdom	Lighthouse Lab in Cambridge	Wellcome Sanger Institute for the COVID-19 Genomics UK (COG-UK) Consortium	Rob Howes et al
EPI_ISL_1653320	England/CAMC-14F3B53/2021	2021-04-09	Europe	United Kingdom	Lighthouse Lab in Cambridge	Wellcome Sanger Institute for the COVID-19 Genomics UK (COG-UK) Consortium	Rob Howes et al
EPI_ISL_1653406	England/CAMC-14F3B71/2021	2021-04-09	Europe	United Kingdom	Lighthouse Lab in Cambridge	Wellcome Sanger Institute for the COVID-19 Genomics UK (COG-UK) Consortium	Rob Howes et al
EPI_ISL_1653326	England/CAMC-14F3B9F/2021	2021-04-09	Europe	United Kingdom	Lighthouse Lab in Cambridge	Wellcome Sanger Institute for the COVID-19 Genomics UK (COG-UK) Consortium	Rob Howes et al
EPI_ISL_1653419	England/CAMC-14F3BAE/2021	2021-04-12	Europe	United Kingdom	Lighthouse Lab in Cambridge	Wellcome Sanger Institute for the COVID-19 Genomics UK (COG-UK) Consortium	Rob Howes et al
EPI_ISL_1653310	England/CAMC-14F3BBD/2021	2021-04-12	Europe	United Kingdom	Lighthouse Lab in Cambridge	Wellcome Sanger Institute for the COVID-19 Genomics UK (COG-UK) Consortium	Rob Howes et al
EPI_ISL_1653268	England/CAMC-14F3BEA/2021	2021-04-09	Europe	United Kingdom	Lighthouse Lab in Cambridge	Wellcome Sanger Institute for the COVID-19 Genomics UK (COG-UK) Consortium	Rob Howes et al
EPI_ISL_1653244	England/CAMC-14F3BF9/2021	2021-04-09	Europe	United Kingdom	Lighthouse Lab in Cambridge	Wellcome Sanger Institute for the COVID-19 Genomics UK (COG-UK) Consortium	Rob Howes et al
EPI_ISL_1653417	England/CAMC-14F3C14/2021	2021-04-08	Europe	United Kingdom	Lighthouse Lab in Cambridge	Wellcome Sanger Institute for the COVID-19 Genomics UK (COG-UK) Consortium	Rob Howes et al
EPI_ISL_1653389	England/CAMC-14F3C23/2021	2021-04-09	Europe	United Kingdom	Lighthouse Lab in Cambridge	Wellcome Sanger Institute for the COVID-19 Genomics UK (COG-UK) Consortium	Rob Howes et al
EPI_ISL_1653473	England/CAMC-14F3C32/2021	2021-04-08	Europe	United Kingdom	Lighthouse Lab in Cambridge	Wellcome Sanger Institute for the COVID-19 Genomics UK (COG-UK) Consortium	Rob Howes et al
EPI_ISL_1653382	England/CAMC-14F3C41/2021	2021-04-12	Europe	United Kingdom	Lighthouse Lab in Cambridge	Wellcome Sanger Institute for the COVID-19 Genomics UK (COG-UK) Consortium	Rob Howes et al
EPI_ISL_1653372	England/CAMC-14F3C50/2021	2021-04-12	Europe	United Kingdom	Lighthouse Lab in Cambridge	Wellcome Sanger Institute for the COVID-19 Genomics UK (COG-UK) Consortium	Rob Howes et al
EPI_ISL_1653386	England/CAMC-14F3C6F/2021	2021-04-09	Europe	United Kingdom	Lighthouse Lab in Cambridge	Wellcome Sanger Institute for the COVID-19 Genomics UK (COG-UK) Consortium	Rob Howes et al
EPI_ISL_1653362	England/CAMC-14F3C7E/2021	2021-04-09	Europe	United Kingdom	Lighthouse Lab in Cambridge	Wellcome Sanger Institute for the COVID-19 Genomics UK (COG-UK) Consortium	Rob Howes et al
EPI_ISL_1653428	England/CAMC-14F3CC9/2021	2021-04-09	Europe	United Kingdom	Lighthouse Lab in Cambridge	Wellcome Sanger Institute for the COVID-19 Genomics UK (COG-UK) Consortium	Rob Howes et al
EPI_ISL_1653282	England/CAMC-14F3CD8/2021	2021-04-10	Europe	United Kingdom	Lighthouse Lab in Cambridge	Wellcome Sanger Institute for the COVID-19 Genomics UK (COG-UK) Consortium	Rob Howes et al
EPI_ISL_1653286	England/CAMC-14F3CE7/2021	2021-04-12	Europe	United Kingdom	Lighthouse Lab in Cambridge	Wellcome Sanger Institute for the COVID-19 Genomics UK (COG-UK) Consortium	Rob Howes et al
EPI_ISL_1653480	England/CAMC-14F3CF6/2021	2021-04-09	Europe	United Kingdom	Lighthouse Lab in Cambridge	Wellcome Sanger Institute for the COVID-19 Genomics UK (COG-UK) Consortium	Rob Howes et al
EPI_ISL_1653403	England/CAMC-14F3D02/2021	2021-04-09	Europe	United Kingdom	Lighthouse Lab in Cambridge	Wellcome Sanger Institute for the COVID-19 Genomics UK (COG-UK) Consortium	Rob Howes et al
EPI_ISL_1653181	England/CAMC-14F84AE/2021	2021-04-09	Europe	United Kingdom	Lighthouse Lab in Cambridge	Wellcome Sanger Institute for the COVID-19 Genomics UK (COG-UK) Consortium	Rob Howes et al
EPI_ISL_1652995	England/CAMC-14F84BD/2021	2021-04-11	Europe	United Kingdom	Lighthouse Lab in Cambridge	Wellcome Sanger Institute for the COVID-19 Genomics UK (COG-UK) Consortium	Rob Howes et al
EPI_ISL_1652981	England/CAMC-14F84CC/2021	2021-04-11	Europe	United Kingdom	Lighthouse Lab in Cambridge	Wellcome Sanger Institute for the COVID-19 Genomics UK (COG-UK) Consortium	Rob Howes et al
EPI_ISL_1653156	England/CAMC-14F84EA/2021	2021-04-10	Europe	United Kingdom	Lighthouse Lab in Cambridge	Wellcome Sanger Institute for the COVID-19 Genomics UK (COG-UK) Consortium	Rob Howes et al
EPI_ISL_1652989	England/CAMC-14F84F9/2021	2021-04-10	Europe	United Kingdom	Lighthouse Lab in Cambridge	Wellcome Sanger Institute for the COVID-19 Genomics UK (COG-UK) Consortium	Rob Howes et al
EPI_ISL_1653001	England/CAMC-14F8505/2021	2021-04-13	Europe	United Kingdom	Lighthouse Lab in Cambridge	Wellcome Sanger Institute for the COVID-19 Genomics UK (COG-UK) Consortium	Rob Howes et al
EPI_ISL_1652951	England/CAMC-14F8523/2021	2021-04-14	Europe	United Kingdom	Lighthouse Lab in Cambridge	Wellcome Sanger Institute for the COVID-19 Genomics UK (COG-UK) Consortium	Rob Howes et al
EPI_ISL_1653149	England/CAMC-14F8532/2021	2021-04-14	Europe	United Kingdom	Lighthouse Lab in Cambridge	Wellcome Sanger Institute for the COVID-19 Genomics UK (COG-UK) Consortium	Rob Howes et al
EPI_ISL_1652991	England/CAMC-14F8541/2021	2021-04-14	Europe	United Kingdom	Lighthouse Lab in Cambridge	Wellcome Sanger Institute for the COVID-19 Genomics UK (COG-UK) Consortium	Rob Howes et al
EPI_ISL_1653146	England/CAMC-14F8550/2021	2021-04-10	Europe	United Kingdom	Lighthouse Lab in Cambridge	Wellcome Sanger Institute for the COVID-19 Genomics UK (COG-UK) Consortium	Rob Howes et al
EPI_ISL_1652976	England/CAMC-14F856F/2021	2021-04-10	Europe	United Kingdom	Lighthouse Lab in Cambridge	Wellcome Sanger Institute for the COVID-19 Genomics UK (COG-UK) Consortium	Rob Howes et al
EPI_ISL_1653110	England/CAMC-14F858D/2021	2021-04-10	Europe	United Kingdom	Lighthouse Lab in Cambridge	Wellcome Sanger Institute for the COVID-19 Genomics UK (COG-UK) Consortium	Rob Howes et al
EPI_ISL_1653043	England/CAMC-14F859C/2021	2021-04-10	Europe	United Kingdom	Lighthouse Lab in Cambridge	Wellcome Sanger Institute for the COVID-19 Genomics UK (COG-UK) Consortium	Rob Howes et al
EPI_ISL_1652958	England/CAMC-14F85BA/2021	2021-04-13	Europe	United Kingdom	Lighthouse Lab in Cambridge	Wellcome Sanger Institute for the COVID-19 Genomics UK (COG-UK) Consortium	Rob Howes et al
EPI_ISL_1653053	England/CAMC-14F85C9/2021	2021-04-14	Europe	United Kingdom	Lighthouse Lab in Cambridge	Wellcome Sanger Institute for the COVID-19 Genomics UK (COG-UK) Consortium	Rob Howes et al
EPI_ISL_1652973	England/CAMC-14F85D8/2021	2021-04-14	Europe	United Kingdom	Lighthouse Lab in Cambridge	Wellcome Sanger Institute for the COVID-19 Genomics UK (COG-UK) Consortium	Rob Howes et al
EPI_ISL_1652996	England/CAMC-14F8602/2021	2021-04-10	Europe	United Kingdom	Lighthouse Lab in Cambridge	Wellcome Sanger Institute for the COVID-19 Genomics UK (COG-UK) Consortium	Rob Howes et al
EPI_ISL_1652971	England/CAMC-14F8611/2021	2021-04-10	Europe	United Kingdom	Lighthouse Lab in Cambridge	Wellcome Sanger Institute for the COVID-19 Genomics UK (COG-UK) Consortium	Rob Howes et al
EPI_ISL_1653033	England/CAMC-14F8620/2021	2021-04-10	Europe	United Kingdom	Lighthouse Lab in Cambridge	Wellcome Sanger Institute for the COVID-19 Genomics UK (COG-UK) Consortium	Rob Howes et al
EPI_ISL_1653097	England/CAMC-14F864E/2021	2021-04-12	Europe	United Kingdom	Lighthouse Lab in Cambridge	Wellcome Sanger Institute for the COVID-19 Genomics UK (COG-UK) Consortium	Rob Howes et al
EPI_ISL_1653061	England/CAMC-14F865D/2021	2021-04-13	Europe	United Kingdom	Lighthouse Lab in Cambridge	Wellcome Sanger Institute for the COVID-19 Genomics UK (COG-UK) Consortium	Rob Howes et al
EPI_ISL_1653022	England/CAMC-14F866C/2021	2021-04-14	Europe	United Kingdom	Lighthouse Lab in Cambridge	Wellcome Sanger Institute for the COVID-19 Genomics UK (COG-UK) Consortium	Rob Howes et al
EPI_ISL_1653051	England/CAMC-14F86B7/2021	2021-04-09	Europe	United Kingdom	Lighthouse Lab in Cambridge	Wellcome Sanger Institute for the COVID-19 Genomics UK (COG-UK) Consortium	Rob Howes et al
EPI_ISL_1653073	England/CAMC-14F86D5/2021	2021-04-10	Europe	United Kingdom	Lighthouse Lab in Cambridge	Wellcome Sanger Institute for the COVID-19 Genomics UK (COG-UK) Consortium	Rob Howes et al
EPI_ISL_1653045	England/CAMC-14F86E4/2021	2021-04-12	Europe	United Kingdom	Lighthouse Lab in Cambridge	Wellcome Sanger Institute for the COVID-19 Genomics UK (COG-UK) Consortium	Rob Howes et al
EPI_ISL_1652993	England/CAMC-14F86F3/2021	2021-04-13	Europe	United Kingdom	Lighthouse Lab in Cambridge	Wellcome Sanger Institute for the COVID-19 Genomics UK (COG-UK) Consortium	Rob Howes et al
EPI_ISL_1653119	England/CAMC-14F873C/2021	2021-04-10	Europe	United Kingdom	Lighthouse Lab in Cambridge	Wellcome Sanger Institute for the COVID-19 Genomics UK (COG-UK) Consortium	Rob Howes et al
EPI_ISL_1653167	England/CAMC-14F874B/2021	2021-04-10	Europe	United Kingdom	Lighthouse Lab in Cambridge	Wellcome Sanger Institute for the COVID-19 Genomics UK (COG-UK) Consortium	Rob Howes et al
EPI_ISL_1653116	England/CAMC-14F8769/2021	2021-04-12	Europe	United Kingdom	Lighthouse Lab in Cambridge	Wellcome Sanger Institute for the COVID-19 Genomics UK (COG-UK) Consortium	Rob Howes et al
EPI_ISL_1653191	England/CAMC-14F8778/2021	2021-04-13	Europe	United Kingdom	Lighthouse Lab in Cambridge	Wellcome Sanger Institute for the COVID-19 Genomics UK (COG-UK) Consortium	Rob Howes et al
EPI_ISL_1653138	England/CAMC-14F8787/2021	2021-04-14	Europe	United Kingdom	Lighthouse Lab in Cambridge	Wellcome Sanger Institute for the COVID-19 Genomics UK (COG-UK) Consortium	Rob Howes et al
EPI_ISL_1653028	England/CAMC-14F87A5/2021	2021-04-12	Europe	United Kingdom	Lighthouse Lab in Cambridge	Wellcome Sanger Institute for the COVID-19 Genomics UK (COG-UK) Consortium	Rob Howes et al
EPI_ISL_1653178	England/CAMC-14F87B4/2021	2021-04-10	Europe	United Kingdom	Lighthouse Lab in Cambridge	Wellcome Sanger Institute for the COVID-19 Genomics UK (COG-UK) Consortium	Rob Howes et al
EPI_ISL_1653147	England/CAMC-14F87C3/2021	2021-04-11	Europe	United Kingdom	Lighthouse Lab in Cambridge	Wellcome Sanger Institute for the COVID-19 Genomics UK (COG-UK) Consortium	Rob Howes et al
EPI_ISL_1653157	England/CAMC-14F87D2/2021	2021-04-13	Europe	United Kingdom	Lighthouse Lab in Cambridge	Wellcome Sanger Institute for the COVID-19 Genomics UK (COG-UK) Consortium	Rob Howes et al
EPI_ISL_1653080	England/CAMC-14F87F0/2021	2021-04-14	Europe	United Kingdom	Lighthouse Lab in Cambridge	Wellcome Sanger Institute for the COVID-19 Genomics UK (COG-UK) Consortium	Rob Howes et al
EPI_ISL_1653005	England/CAMC-14F880C/2021	2021-04-10	Europe	United Kingdom	Lighthouse Lab in Cambridge	Wellcome Sanger Institute for the COVID-19 Genomics UK (COG-UK) Consortium	Rob Howes et al
EPI_ISL_1652983	England/CAMC-14F882A/2021	2021-04-12	Europe	United Kingdom	Lighthouse Lab in Cambridge	Wellcome Sanger Institute for the COVID-19 Genomics UK (COG-UK) Consortium	Rob Howes et al
EPI_ISL_1653200	England/CAMC-14F8857/2021	2021-04-13	Europe	United Kingdom	Lighthouse Lab in Cambridge	Wellcome Sanger Institute for the COVID-19 Genomics UK (COG-UK) Consortium	Rob Howes et al
EPI_ISL_1653130	England/CAMC-14F8866/2021	2021-04-12	Europe	United Kingdom	Lighthouse Lab in Cambridge	Wellcome Sanger Institute for the COVID-19 Genomics UK (COG-UK) Consortium	Rob Howes et al
EPI_ISL_1653133	England/CAMC-14F8875/2021	2021-04-13	Europe	United Kingdom	Lighthouse Lab in Cambridge	Wellcome Sanger Institute for the COVID-19 Genomics UK (COG-UK) Consortium	Rob Howes et al
EPI_ISL_1653012	England/CAMC-14F8884/2021	2021-04-14	Europe	United Kingdom	Lighthouse Lab in Cambridge	Wellcome Sanger Institute for the COVID-19 Genomics UK (COG-UK) Consortium	Rob Howes et al
EPI_ISL_1652984	England/CAMC-14F88B1/2021	2021-04-11	Europe	United Kingdom	Lighthouse Lab in Cambridge	Wellcome Sanger Institute for the COVID-19 Genomics UK (COG-UK) Consortium	Rob Howes et al
EPI_ISL_1653021	England/CAMC-14F88EE/2021	2021-04-10	Europe	United Kingdom	Lighthouse Lab in Cambridge	Wellcome Sanger Institute for the COVID-19 Genomics UK (COG-UK) Consortium	Rob Howes et al
EPI_ISL_1653050	England/CAMC-14F88FD/2021	2021-04-13	Europe	United Kingdom	Lighthouse Lab in Cambridge	Wellcome Sanger Institute for the COVID-19 Genomics UK (COG-UK) Consortium	Rob Howes et al
EPI_ISL_1653062	England/CAMC-14F8909/2021	2021-04-14	Europe	United Kingdom	Lighthouse Lab in Cambridge	Wellcome Sanger Institute for the COVID-19 Genomics UK (COG-UK) Consortium	Rob Howes et al
EPI_ISL_1653052	England/CAMC-14F8918/2021	2021-04-14	Europe	United Kingdom	Lighthouse Lab in Cambridge	Wellcome Sanger Institute for the COVID-19 Genomics UK (COG-UK) Consortium	Rob Howes et al
EPI_ISL_1697922	England/CAMC-150273E/2021	2021-04-14	Europe	United Kingdom	Lighthouse Lab in Cambridge	Wellcome Sanger Institute for the COVID-19 Genomics UK (COG-UK) Consortium	Rob Howes et al
EPI_ISL_1697967	England/CAMC-150274D/2021	2021-04-14	Europe	United Kingdom	Lighthouse Lab in Cambridge	Wellcome Sanger Institute for the COVID-19 Genomics UK (COG-UK) Consortium	Rob Howes et al
EPI_ISL_1697914	England/CAMC-150276B/2021	2021-04-12	Europe	United Kingdom	Lighthouse Lab in Cambridge	Wellcome Sanger Institute for the COVID-19 Genomics UK (COG-UK) Consortium	Rob Howes et al
EPI_ISL_1697837	England/CAMC-150277A/2021	2021-04-12	Europe	United Kingdom	Lighthouse Lab in Cambridge	Wellcome Sanger Institute for the COVID-19 Genomics UK (COG-UK) Consortium	Rob Howes et al
EPI_ISL_1697864	England/CAMC-1502789/2021	2021-04-08	Europe	United Kingdom	Lighthouse Lab in Cambridge	Wellcome Sanger Institute for the COVID-19 Genomics UK (COG-UK) Consortium	Rob Howes et al
EPI_ISL_1697772	England/CAMC-15027A7/2021	2021-04-12	Europe	United Kingdom	Lighthouse Lab in Cambridge	Wellcome Sanger Institute for the COVID-19 Genomics UK (COG-UK) Consortium	Rob Howes et al
EPI_ISL_1697911	England/CAMC-15027C5/2021	2021-04-14	Europe	United Kingdom	Lighthouse Lab in Cambridge	Wellcome Sanger Institute for the COVID-19 Genomics UK (COG-UK) Consortium	Rob Howes et al
EPI_ISL_1697813	England/CAMC-15027F2/2021	2021-04-12	Europe	United Kingdom	Lighthouse Lab in Cambridge	Wellcome Sanger Institute for the COVID-19 Genomics UK (COG-UK) Consortium	Rob Howes et al
EPI_ISL_1719737	England/CAMC-150280E/2021	2021-04-12	Europe	United Kingdom	Lighthouse Lab in Cambridge	Wellcome Sanger Institute for the COVID-19 Genomics UK (COG-UK) Consortium	Rob Howes et al
EPI_ISL_1697761	England/CAMC-150281D/2021	2021-04-11	Europe	United Kingdom	Lighthouse Lab in Cambridge	Wellcome Sanger Institute for the COVID-19 Genomics UK (COG-UK) Consortium	Rob Howes et al
EPI_ISL_1697829	England/CAMC-150282C/2021	2021-04-10	Europe	United Kingdom	Lighthouse Lab in Cambridge	Wellcome Sanger Institute for the COVID-19 Genomics UK (COG-UK) Consortium	Rob Howes et al
EPI_ISL_1697956	England/CAMC-150284A/2021	2021-04-13	Europe	United Kingdom	Lighthouse Lab in Cambridge	Wellcome Sanger Institute for the COVID-19 Genomics UK (COG-UK) Consortium	Rob Howes et al
EPI_ISL_1697942	England/CAMC-1502859/2021	2021-04-11	Europe	United Kingdom	Lighthouse Lab in Cambridge	Wellcome Sanger Institute for the COVID-19 Genomics UK (COG-UK) Consortium	Rob Howes et al
EPI_ISL_1697773	England/CAMC-1502868/2021	2021-04-14	Europe	United Kingdom	Lighthouse Lab in Cambridge	Wellcome Sanger Institute for the COVID-19 Genomics UK (COG-UK) Consortium	Rob Howes et al
EPI_ISL_1697925	England/CAMC-1502886/2021	2021-04-12	Europe	United Kingdom	Lighthouse Lab in Cambridge	Wellcome Sanger Institute for the COVID-19 Genomics UK (COG-UK) Consortium	Rob Howes et al
EPI_ISL_1697852	England/CAMC-1502895/2021	2021-04-12	Europe	United Kingdom	Lighthouse Lab in Cambridge	Wellcome Sanger Institute for the COVID-19 Genomics UK (COG-UK) Consortium	Rob Howes et al
EPI_ISL_1697898	England/CAMC-15028A4/2021	2021-04-12	Europe	United Kingdom	Lighthouse Lab in Cambridge	Wellcome Sanger Institute for the COVID-19 Genomics UK (COG-UK) Consortium	Rob Howes et al
EPI_ISL_1697749	England/CAMC-15028C2/2021	2021-04-12	Europe	United Kingdom	Lighthouse Lab in Cambridge	Wellcome Sanger Institute for the COVID-19 Genomics UK (COG-UK) Consortium	Rob Howes et al
EPI_ISL_1719735	England/CAMC-15028D1/2021	2021-04-13	Europe	United Kingdom	Lighthouse Lab in Cambridge	Wellcome Sanger Institute for the COVID-19 Genomics UK (COG-UK) Consortium	Rob Howes et al
EPI_ISL_1697824	England/CAMC-15028E0/2021	2021-04-14	Europe	United Kingdom	Lighthouse Lab in Cambridge	Wellcome Sanger Institute for the COVID-19 Genomics UK (COG-UK) Consortium	Rob Howes et al
EPI_ISL_1697918	England/CAMC-15028FF/2021	2021-04-09	Europe	United Kingdom	Lighthouse Lab in Cambridge	Wellcome Sanger Institute for the COVID-19 Genomics UK (COG-UK) Consortium	Rob Howes et al
EPI_ISL_1697803	England/CAMC-150290B/2021	2021-04-13	Europe	United Kingdom	Lighthouse Lab in Cambridge	Wellcome Sanger Institute for the COVID-19 Genomics UK (COG-UK) Consortium	Rob Howes et al
EPI_ISL_1697867	England/CAMC-150291A/2021	2021-04-11	Europe	United Kingdom	Lighthouse Lab in Cambridge	Wellcome Sanger Institute for the COVID-19 Genomics UK (COG-UK) Consortium	Rob Howes et al
EPI_ISL_1719734	England/CAMC-1502929/2021	2021-04-08	Europe	United Kingdom	Lighthouse Lab in Cambridge	Wellcome Sanger Institute for the COVID-19 Genomics UK (COG-UK) Consortium	Rob Howes et al
EPI_ISL_1697919	England/CAMC-1502956/2021	2021-04-11	Europe	United Kingdom	Lighthouse Lab in Cambridge	Wellcome Sanger Institute for the COVID-19 Genomics UK (COG-UK) Consortium	Rob Howes et al
EPI_ISL_1697870	England/CAMC-1502974/2021	2021-04-14	Europe	United Kingdom	Lighthouse Lab in Cambridge	Wellcome Sanger Institute for the COVID-19 Genomics UK (COG-UK) Consortium	Rob Howes et al
EPI_ISL_1697855	England/CAMC-1502983/2021	2021-04-14	Europe	United Kingdom	Lighthouse Lab in Cambridge	Wellcome Sanger Institute for the COVID-19 Genomics UK (COG-UK) Consortium	Rob Howes et al
EPI_ISL_1697946	England/CAMC-1502992/2021	2021-04-12	Europe	United Kingdom	Lighthouse Lab in Cambridge	Wellcome Sanger Institute for the COVID-19 Genomics UK (COG-UK) Consortium	Rob Howes et al
EPI_ISL_1697851	England/CAMC-15029DE/2021	2021-04-12	Europe	United Kingdom	Lighthouse Lab in Cambridge	Wellcome Sanger Institute for the COVID-19 Genomics UK (COG-UK) Consortium	Rob Howes et al
EPI_ISL_1697823	England/CAMC-15029ED/2021	2021-04-12	Europe	United Kingdom	Lighthouse Lab in Cambridge	Wellcome Sanger Institute for the COVID-19 Genomics UK (COG-UK) Consortium	Rob Howes et al
EPI_ISL_1697907	England/CAMC-1502A08/2021	2021-04-12	Europe	United Kingdom	Lighthouse Lab in Cambridge	Wellcome Sanger Institute for the COVID-19 Genomics UK (COG-UK) Consortium	Rob Howes et al
EPI_ISL_1697868	England/CAMC-1502A17/2021	2021-04-14	Europe	United Kingdom	Lighthouse Lab in Cambridge	Wellcome Sanger Institute for the COVID-19 Genomics UK (COG-UK) Consortium	Rob Howes et al
EPI_ISL_1697848	England/CAMC-1502A26/2021	2021-04-14	Europe	United Kingdom	Lighthouse Lab in Cambridge	Wellcome Sanger Institute for the COVID-19 Genomics UK (COG-UK) Consortium	Rob Howes et al
EPI_ISL_1697960	England/CAMC-1502A9F/2021	2021-04-10	Europe	United Kingdom	Lighthouse Lab in Cambridge	Wellcome Sanger Institute for the COVID-19 Genomics UK (COG-UK) Consortium	Rob Howes et al
EPI_ISL_1697826	England/CAMC-1502ABD/2021	2021-04-14	Europe	United Kingdom	Lighthouse Lab in Cambridge	Wellcome Sanger Institute for the COVID-19 Genomics UK (COG-UK) Consortium	Rob Howes et al
EPI_ISL_1697818	England/CAMC-1502ACC/2021	2021-04-14	Europe	United Kingdom	Lighthouse Lab in Cambridge	Wellcome Sanger Institute for the COVID-19 Genomics UK (COG-UK) Consortium	Rob Howes et al
EPI_ISL_1697886	England/CAMC-1502AEA/2021	2021-04-10	Europe	United Kingdom	Lighthouse Lab in Cambridge	Wellcome Sanger Institute for the COVID-19 Genomics UK (COG-UK) Consortium	Rob Howes et al
EPI_ISL_1697923	England/CAMC-1502B05/2021	2021-04-10	Europe	United Kingdom	Lighthouse Lab in Cambridge	Wellcome Sanger Institute for the COVID-19 Genomics UK (COG-UK) Consortium	Rob Howes et al
EPI_ISL_1697807	England/CAMC-1502B14/2021	2021-04-13	Europe	United Kingdom	Lighthouse Lab in Cambridge	Wellcome Sanger Institute for the COVID-19 Genomics UK (COG-UK) Consortium	Rob Howes et al
EPI_ISL_1719736	England/CAMC-1502B32/2021	2021-04-12	Europe	United Kingdom	Lighthouse Lab in Cambridge	Wellcome Sanger Institute for the COVID-19 Genomics UK (COG-UK) Consortium	Rob Howes et al
EPI_ISL_1697858	England/CAMC-1502B6F/2021	2021-04-14	Europe	United Kingdom	Lighthouse Lab in Cambridge	Wellcome Sanger Institute for the COVID-19 Genomics UK (COG-UK) Consortium	Rob Howes et al
EPI_ISL_1697963	England/CAMC-1502B8D/2021	2021-04-12	Europe	United Kingdom	Lighthouse Lab in Cambridge	Wellcome Sanger Institute for the COVID-19 Genomics UK (COG-UK) Consortium	Rob Howes et al
EPI_ISL_1697802	England/CAMC-1502BAB/2021	2021-04-11	Europe	United Kingdom	Lighthouse Lab in Cambridge	Wellcome Sanger Institute for the COVID-19 Genomics UK (COG-UK) Consortium	Rob Howes et al
EPI_ISL_1697908	England/CAMC-1502BBA/2021	2021-04-12	Europe	United Kingdom	Lighthouse Lab in Cambridge	Wellcome Sanger Institute for the COVID-19 Genomics UK (COG-UK) Consortium	Rob Howes et al
EPI_ISL_1697964	England/CAMC-1502BD8/2021	2021-04-13	Europe	United Kingdom	Lighthouse Lab in Cambridge	Wellcome Sanger Institute for the COVID-19 Genomics UK (COG-UK) Consortium	Rob Howes et al
EPI_ISL_1719738	England/CAMC-1502BE7/2021	2021-04-12	Europe	United Kingdom	Lighthouse Lab in Cambridge	Wellcome Sanger Institute for the COVID-19 Genomics UK (COG-UK) Consortium	Rob Howes et al
EPI_ISL_1697640	England/CAMC-15032F0/2021	2021-04-13	Europe	United Kingdom	Lighthouse Lab in Cambridge	Wellcome Sanger Institute for the COVID-19 Genomics UK (COG-UK) Consortium	Rob Howes et al
EPI_ISL_1697534	England/CAMC-150331B/2021	2021-04-10	Europe	United Kingdom	Lighthouse Lab in Cambridge	Wellcome Sanger Institute for the COVID-19 Genomics UK (COG-UK) Consortium	Rob Howes et al
EPI_ISL_1697652	England/CAMC-1503339/2021	2021-04-12	Europe	United Kingdom	Lighthouse Lab in Cambridge	Wellcome Sanger Institute for the COVID-19 Genomics UK (COG-UK) Consortium	Rob Howes et al
EPI_ISL_1697486	England/CAMC-1503348/2021	2021-04-12	Europe	United Kingdom	Lighthouse Lab in Cambridge	Wellcome Sanger Institute for the COVID-19 Genomics UK (COG-UK) Consortium	Rob Howes et al
EPI_ISL_1697554	England/CAMC-1503357/2021	2021-04-14	Europe	United Kingdom	Lighthouse Lab in Cambridge	Wellcome Sanger Institute for the COVID-19 Genomics UK (COG-UK) Consortium	Rob Howes et al
EPI_ISL_1697536	England/CAMC-1503375/2021	2021-04-13	Europe	United Kingdom	Lighthouse Lab in Cambridge	Wellcome Sanger Institute for the COVID-19 Genomics UK (COG-UK) Consortium	Rob Howes et al
EPI_ISL_1697723	England/CAMC-1503384/2021	2021-04-10	Europe	United Kingdom	Lighthouse Lab in Cambridge	Wellcome Sanger Institute for the COVID-19 Genomics UK (COG-UK) Consortium	Rob Howes et al
EPI_ISL_1697514	England/CAMC-1503393/2021	2021-04-10	Europe	United Kingdom	Lighthouse Lab in Cambridge	Wellcome Sanger Institute for the COVID-19 Genomics UK (COG-UK) Consortium	Rob Howes et al
EPI_ISL_1697469	England/CAMC-15033B1/2021	2021-04-11	Europe	United Kingdom	Lighthouse Lab in Cambridge	Wellcome Sanger Institute for the COVID-19 Genomics UK (COG-UK) Consortium	Rob Howes et al
EPI_ISL_1697576	England/CAMC-15033C0/2021	2021-04-12	Europe	United Kingdom	Lighthouse Lab in Cambridge	Wellcome Sanger Institute for the COVID-19 Genomics UK (COG-UK) Consortium	Rob Howes et al
EPI_ISL_1697695	England/CAMC-15033DF/2021	2021-04-11	Europe	United Kingdom	Lighthouse Lab in Cambridge	Wellcome Sanger Institute for the COVID-19 Genomics UK (COG-UK) Consortium	Rob Howes et al
EPI_ISL_1697678	England/CAMC-15033EE/2021	2021-04-13	Europe	United Kingdom	Lighthouse Lab in Cambridge	Wellcome Sanger Institute for the COVID-19 Genomics UK (COG-UK) Consortium	Rob Howes et al
EPI_ISL_1697719	England/CAMC-1503418/2021	2021-04-14	Europe	United Kingdom	Lighthouse Lab in Cambridge	Wellcome Sanger Institute for the COVID-19 Genomics UK (COG-UK) Consortium	Rob Howes et al
EPI_ISL_1697482	England/CAMC-1503445/2021	2021-04-10	Europe	United Kingdom	Lighthouse Lab in Cambridge	Wellcome Sanger Institute for the COVID-19 Genomics UK (COG-UK) Consortium	Rob Howes et al
EPI_ISL_1697491	England/CAMC-15034AF/2021	2021-04-11	Europe	United Kingdom	Lighthouse Lab in Cambridge	Wellcome Sanger Institute for the COVID-19 Genomics UK (COG-UK) Consortium	Rob Howes et al
EPI_ISL_1697722	England/CAMC-15034BE/2021	2021-04-11	Europe	United Kingdom	Lighthouse Lab in Cambridge	Wellcome Sanger Institute for the COVID-19 Genomics UK (COG-UK) Consortium	Rob Howes et al
EPI_ISL_2641720	England/CAMC-15034DC/2021	2021-04-13	Europe	United Kingdom	Lighthouse Lab in Cambridge	Wellcome Sanger Institute for the COVID-19 Genomics UK (COG-UK) Consortium	Rob Howes et al
EPI_ISL_1697519	England/CAMC-15034FA/2021	2021-04-12	Europe	United Kingdom	Lighthouse Lab in Cambridge	Wellcome Sanger Institute for the COVID-19 Genomics UK (COG-UK) Consortium	Rob Howes et al
EPI_ISL_1697698	England/CAMC-1503506/2021	2021-04-11	Europe	United Kingdom	Lighthouse Lab in Cambridge	Wellcome Sanger Institute for the COVID-19 Genomics UK (COG-UK) Consortium	Rob Howes et al
EPI_ISL_1697613	England/CAMC-1503515/2021	2021-04-13	Europe	United Kingdom	Lighthouse Lab in Cambridge	Wellcome Sanger Institute for the COVID-19 Genomics UK (COG-UK) Consortium	Rob Howes et al
EPI_ISL_1697623	England/CAMC-1503524/2021	2021-04-12	Europe	United Kingdom	Lighthouse Lab in Cambridge	Wellcome Sanger Institute for the COVID-19 Genomics UK (COG-UK) Consortium	Rob Howes et al
EPI_ISL_1697636	England/CAMC-1503533/2021	2021-04-12	Europe	United Kingdom	Lighthouse Lab in Cambridge	Wellcome Sanger Institute for the COVID-19 Genomics UK (COG-UK) Consortium	Rob Howes et al
EPI_ISL_1697453	England/CAMC-1503551/2021	2021-04-10	Europe	United Kingdom	Lighthouse Lab in Cambridge	Wellcome Sanger Institute for the COVID-19 Genomics UK (COG-UK) Consortium	Rob Howes et al
EPI_ISL_1697710	England/CAMC-150358E/2021	2021-04-12	Europe	United Kingdom	Lighthouse Lab in Cambridge	Wellcome Sanger Institute for the COVID-19 Genomics UK (COG-UK) Consortium	Rob Howes et al
EPI_ISL_1697546	England/CAMC-15035AC/2021	2021-04-11	Europe	United Kingdom	Lighthouse Lab in Cambridge	Wellcome Sanger Institute for the COVID-19 Genomics UK (COG-UK) Consortium	Rob Howes et al
EPI_ISL_1697660	England/CAMC-15035BB/2021	2021-04-12	Europe	United Kingdom	Lighthouse Lab in Cambridge	Wellcome Sanger Institute for the COVID-19 Genomics UK (COG-UK) Consortium	Rob Howes et al
EPI_ISL_1697503	England/CAMC-15035CA/2021	2021-04-13	Europe	United Kingdom	Lighthouse Lab in Cambridge	Wellcome Sanger Institute for the COVID-19 Genomics UK (COG-UK) Consortium	Rob Howes et al
EPI_ISL_1697588	England/CAMC-15035D9/2021	2021-04-11	Europe	United Kingdom	Lighthouse Lab in Cambridge	Wellcome Sanger Institute for the COVID-19 Genomics UK (COG-UK) Consortium	Rob Howes et al
EPI_ISL_1697496	England/CAMC-15035E8/2021	2021-04-12	Europe	United Kingdom	Lighthouse Lab in Cambridge	Wellcome Sanger Institute for the COVID-19 Genomics UK (COG-UK) Consortium	Rob Howes et al
EPI_ISL_1697529	England/CAMC-1503621/2021	2021-04-09	Europe	United Kingdom	Lighthouse Lab in Cambridge	Wellcome Sanger Institute for the COVID-19 Genomics UK (COG-UK) Consortium	Rob Howes et al
EPI_ISL_1697525	England/CAMC-1503630/2021	2021-04-11	Europe	United Kingdom	Lighthouse Lab in Cambridge	Wellcome Sanger Institute for the COVID-19 Genomics UK (COG-UK) Consortium	Rob Howes et al
EPI_ISL_1697630	England/CAMC-150366D/2021	2021-04-12	Europe	United Kingdom	Lighthouse Lab in Cambridge	Wellcome Sanger Institute for the COVID-19 Genomics UK (COG-UK) Consortium	Rob Howes et al
EPI_ISL_1697725	England/CAMC-150368B/2021	2021-04-13	Europe	United Kingdom	Lighthouse Lab in Cambridge	Wellcome Sanger Institute for the COVID-19 Genomics UK (COG-UK) Consortium	Rob Howes et al
EPI_ISL_1697625	England/CAMC-15036B8/2021	2021-04-11	Europe	United Kingdom	Lighthouse Lab in Cambridge	Wellcome Sanger Institute for the COVID-19 Genomics UK (COG-UK) Consortium	Rob Howes et al
EPI_ISL_1697704	England/CAMC-15036D6/2021	2021-04-12	Europe	United Kingdom	Lighthouse Lab in Cambridge	Wellcome Sanger Institute for the COVID-19 Genomics UK (COG-UK) Consortium	Rob Howes et al
EPI_ISL_1697573	England/CAMC-15036E5/2021	2021-04-11	Europe	United Kingdom	Lighthouse Lab in Cambridge	Wellcome Sanger Institute for the COVID-19 Genomics UK (COG-UK) Consortium	Rob Howes et al
EPI_ISL_1697736	England/CAMC-15036F4/2021	2021-04-11	Europe	United Kingdom	Lighthouse Lab in Cambridge	Wellcome Sanger Institute for the COVID-19 Genomics UK (COG-UK) Consortium	Rob Howes et al
EPI_ISL_1697595	England/CAMC-1503700/2021	2021-04-12	Europe	United Kingdom	Lighthouse Lab in Cambridge	Wellcome Sanger Institute for the COVID-19 Genomics UK (COG-UK) Consortium	Rob Howes et al
EPI_ISL_1697648	England/CAMC-150371F/2021	2021-04-10	Europe	United Kingdom	Lighthouse Lab in Cambridge	Wellcome Sanger Institute for the COVID-19 Genomics UK (COG-UK) Consortium	Rob Howes et al
EPI_ISL_1697677	England/CAMC-150372E/2021	2021-04-11	Europe	United Kingdom	Lighthouse Lab in Cambridge	Wellcome Sanger Institute for the COVID-19 Genomics UK (COG-UK) Consortium	Rob Howes et al
EPI_ISL_1697666	England/CAMC-150373D/2021	2021-04-13	Europe	United Kingdom	Lighthouse Lab in Cambridge	Wellcome Sanger Institute for the COVID-19 Genomics UK (COG-UK) Consortium	Rob Howes et al
EPI_ISL_1697655	England/CAMC-150374C/2021	2021-04-11	Europe	United Kingdom	Lighthouse Lab in Cambridge	Wellcome Sanger Institute for the COVID-19 Genomics UK (COG-UK) Consortium	Rob Howes et al
EPI_ISL_1697564	England/CAMC-150375B/2021	2021-04-10	Europe	United Kingdom	Lighthouse Lab in Cambridge	Wellcome Sanger Institute for the COVID-19 Genomics UK (COG-UK) Consortium	Rob Howes et al
EPI_ISL_1697523	England/CAMC-150376A/2021	2021-04-12	Europe	United Kingdom	Lighthouse Lab in Cambridge	Wellcome Sanger Institute for the COVID-19 Genomics UK (COG-UK) Consortium	Rob Howes et al
EPI_ISL_1697599	England/CAMC-1503779/2021	2021-04-13	Europe	United Kingdom	Lighthouse Lab in Cambridge	Wellcome Sanger Institute for the COVID-19 Genomics UK (COG-UK) Consortium	Rob Howes et al
EPI_ISL_1697620	England/CAMC-1503797/2021	2021-04-11	Europe	United Kingdom	Lighthouse Lab in Cambridge	Wellcome Sanger Institute for the COVID-19 Genomics UK (COG-UK) Consortium	Rob Howes et al
EPI_ISL_1719732	England/CAMC-15037A6/2021	2021-04-12	Europe	United Kingdom	Lighthouse Lab in Cambridge	Wellcome Sanger Institute for the COVID-19 Genomics UK (COG-UK) Consortium	Rob Howes et al
EPI_ISL_1697673	England/CAMC-15037B5/2021	2021-04-13	Europe	United Kingdom	Lighthouse Lab in Cambridge	Wellcome Sanger Institute for the COVID-19 Genomics UK (COG-UK) Consortium	Rob Howes et al
EPI_ISL_1697508	England/CAMC-15037C4/2021	2021-04-11	Europe	United Kingdom	Lighthouse Lab in Cambridge	Wellcome Sanger Institute for the COVID-19 Genomics UK (COG-UK) Consortium	Rob Howes et al
EPI_ISL_1697709	England/CAMC-15037D3/2021	2021-04-12	Europe	United Kingdom	Lighthouse Lab in Cambridge	Wellcome Sanger Institute for the COVID-19 Genomics UK (COG-UK) Consortium	Rob Howes et al
EPI_ISL_1697472	England/CAMC-15037F1/2021	2021-04-11	Europe	United Kingdom	Lighthouse Lab in Cambridge	Wellcome Sanger Institute for the COVID-19 Genomics UK (COG-UK) Consortium	Rob Howes et al
EPI_ISL_1697639	England/CAMC-150382B/2021	2021-04-11	Europe	United Kingdom	Lighthouse Lab in Cambridge	Wellcome Sanger Institute for the COVID-19 Genomics UK (COG-UK) Consortium	Rob Howes et al
EPI_ISL_1697484	England/CAMC-1503858/2021	2021-04-12	Europe	United Kingdom	Lighthouse Lab in Cambridge	Wellcome Sanger Institute for the COVID-19 Genomics UK (COG-UK) Consortium	Rob Howes et al
EPI_ISL_1697531	England/CAMC-1503876/2021	2021-04-13	Europe	United Kingdom	Lighthouse Lab in Cambridge	Wellcome Sanger Institute for the COVID-19 Genomics UK (COG-UK) Consortium	Rob Howes et al
EPI_ISL_1697495	England/CAMC-1503885/2021	2021-04-12	Europe	United Kingdom	Lighthouse Lab in Cambridge	Wellcome Sanger Institute for the COVID-19 Genomics UK (COG-UK) Consortium	Rob Howes et al
EPI_ISL_1697693	England/CAMC-1503894/2021	2021-04-13	Europe	United Kingdom	Lighthouse Lab in Cambridge	Wellcome Sanger Institute for the COVID-19 Genomics UK (COG-UK) Consortium	Rob Howes et al
EPI_ISL_1698469	England/CAMC-1507AC7/2021	2021-04-15	Europe	United Kingdom	Lighthouse Lab in Cambridge	Wellcome Sanger Institute for the COVID-19 Genomics UK (COG-UK) Consortium	Rob Howes et al
EPI_ISL_1698463	England/CAMC-1507AE5/2021	2021-04-13	Europe	United Kingdom	Lighthouse Lab in Cambridge	Wellcome Sanger Institute for the COVID-19 Genomics UK (COG-UK) Consortium	Rob Howes et al
EPI_ISL_1698370	England/CAMC-1507AF4/2021	2021-04-13	Europe	United Kingdom	Lighthouse Lab in Cambridge	Wellcome Sanger Institute for the COVID-19 Genomics UK (COG-UK) Consortium	Rob Howes et al
EPI_ISL_1698261	England/CAMC-1507B00/2021	2021-04-10	Europe	United Kingdom	Lighthouse Lab in Cambridge	Wellcome Sanger Institute for the COVID-19 Genomics UK (COG-UK) Consortium	Rob Howes et al
EPI_ISL_1698444	England/CAMC-1507B2E/2021	2021-04-15	Europe	United Kingdom	Lighthouse Lab in Cambridge	Wellcome Sanger Institute for the COVID-19 Genomics UK (COG-UK) Consortium	Rob Howes et al
EPI_ISL_1698391	England/CAMC-1507B3D/2021	2021-04-17	Europe	United Kingdom	Lighthouse Lab in Cambridge	Wellcome Sanger Institute for the COVID-19 Genomics UK (COG-UK) Consortium	Rob Howes et al
EPI_ISL_1698490	England/CAMC-1507B4C/2021	2021-04-16	Europe	United Kingdom	Lighthouse Lab in Cambridge	Wellcome Sanger Institute for the COVID-19 Genomics UK (COG-UK) Consortium	Rob Howes et al
EPI_ISL_1698430	England/CAMC-1507B5B/2021	2021-04-14	Europe	United Kingdom	Lighthouse Lab in Cambridge	Wellcome Sanger Institute for the COVID-19 Genomics UK (COG-UK) Consortium	Rob Howes et al
EPI_ISL_1698502	England/CAMC-1507B6A/2021	2021-04-13	Europe	United Kingdom	Lighthouse Lab in Cambridge	Wellcome Sanger Institute for the COVID-19 Genomics UK (COG-UK) Consortium	Rob Howes et al
EPI_ISL_1698533	England/CAMC-1507B79/2021	2021-04-14	Europe	United Kingdom	Lighthouse Lab in Cambridge	Wellcome Sanger Institute for the COVID-19 Genomics UK (COG-UK) Consortium	Rob Howes et al
EPI_ISL_1698521	England/CAMC-1507B88/2021	2021-04-14	Europe	United Kingdom	Lighthouse Lab in Cambridge	Wellcome Sanger Institute for the COVID-19 Genomics UK (COG-UK) Consortium	Rob Howes et al
EPI_ISL_1698476	England/CAMC-1507BB5/2021	2021-04-15	Europe	United Kingdom	Lighthouse Lab in Cambridge	Wellcome Sanger Institute for the COVID-19 Genomics UK (COG-UK) Consortium	Rob Howes et al
EPI_ISL_1698295	England/CAMC-1507BC4/2021	2021-04-17	Europe	United Kingdom	Lighthouse Lab in Cambridge	Wellcome Sanger Institute for the COVID-19 Genomics UK (COG-UK) Consortium	Rob Howes et al
EPI_ISL_1698405	England/CAMC-1507C2B/2021	2021-04-13	Europe	United Kingdom	Lighthouse Lab in Cambridge	Wellcome Sanger Institute for the COVID-19 Genomics UK (COG-UK) Consortium	Rob Howes et al
EPI_ISL_1698426	England/CAMC-1507C3A/2021	2021-04-14	Europe	United Kingdom	Lighthouse Lab in Cambridge	Wellcome Sanger Institute for the COVID-19 Genomics UK (COG-UK) Consortium	Rob Howes et al
EPI_ISL_1698285	England/CAMC-1507C49/2021	2021-04-17	Europe	United Kingdom	Lighthouse Lab in Cambridge	Wellcome Sanger Institute for the COVID-19 Genomics UK (COG-UK) Consortium	Rob Howes et al
EPI_ISL_1698373	England/CAMC-1507C58/2021	2021-04-15	Europe	United Kingdom	Lighthouse Lab in Cambridge	Wellcome Sanger Institute for the COVID-19 Genomics UK (COG-UK) Consortium	Rob Howes et al
EPI_ISL_1698317	England/CAMC-1507C67/2021	2021-04-16	Europe	United Kingdom	Lighthouse Lab in Cambridge	Wellcome Sanger Institute for the COVID-19 Genomics UK (COG-UK) Consortium	Rob Howes et al
EPI_ISL_1698429	England/CAMC-1507C85/2021	2021-04-14	Europe	United Kingdom	Lighthouse Lab in Cambridge	Wellcome Sanger Institute for the COVID-19 Genomics UK (COG-UK) Consortium	Rob Howes et al
EPI_ISL_1698452	England/CAMC-1507CB2/2021	2021-04-17	Europe	United Kingdom	Lighthouse Lab in Cambridge	Wellcome Sanger Institute for the COVID-19 Genomics UK (COG-UK) Consortium	Rob Howes et al
EPI_ISL_1698258	England/CAMC-1507CC1/2021	2021-04-17	Europe	United Kingdom	Lighthouse Lab in Cambridge	Wellcome Sanger Institute for the COVID-19 Genomics UK (COG-UK) Consortium	Rob Howes et al
EPI_ISL_1698465	England/CAMC-1507CD0/2021	2021-04-17	Europe	United Kingdom	Lighthouse Lab in Cambridge	Wellcome Sanger Institute for the COVID-19 Genomics UK (COG-UK) Consortium	Rob Howes et al
EPI_ISL_1698534	England/CAMC-1507D37/2021	2021-04-13	Europe	United Kingdom	Lighthouse Lab in Cambridge	Wellcome Sanger Institute for the COVID-19 Genomics UK (COG-UK) Consortium	Rob Howes et al
EPI_ISL_1698428	England/CAMC-1507D46/2021	2021-04-17	Europe	United Kingdom	Lighthouse Lab in Cambridge	Wellcome Sanger Institute for the COVID-19 Genomics UK (COG-UK) Consortium	Rob Howes et al
EPI_ISL_1698418	England/CAMC-1507D55/2021	2021-04-15	Europe	United Kingdom	Lighthouse Lab in Cambridge	Wellcome Sanger Institute for the COVID-19 Genomics UK (COG-UK) Consortium	Rob Howes et al
EPI_ISL_1698435	England/CAMC-1507D64/2021	2021-04-17	Europe	United Kingdom	Lighthouse Lab in Cambridge	Wellcome Sanger Institute for the COVID-19 Genomics UK (COG-UK) Consortium	Rob Howes et al
EPI_ISL_1698383	England/CAMC-1507D73/2021	2021-04-15	Europe	United Kingdom	Lighthouse Lab in Cambridge	Wellcome Sanger Institute for the COVID-19 Genomics UK (COG-UK) Consortium	Rob Howes et al
EPI_ISL_1698479	England/CAMC-1507D82/2021	2021-04-16	Europe	United Kingdom	Lighthouse Lab in Cambridge	Wellcome Sanger Institute for the COVID-19 Genomics UK (COG-UK) Consortium	Rob Howes et al
EPI_ISL_1698458	England/CAMC-1507D91/2021	2021-04-13	Europe	United Kingdom	Lighthouse Lab in Cambridge	Wellcome Sanger Institute for the COVID-19 Genomics UK (COG-UK) Consortium	Rob Howes et al
EPI_ISL_1698459	England/CAMC-1507DDD/2021	2021-04-17	Europe	United Kingdom	Lighthouse Lab in Cambridge	Wellcome Sanger Institute for the COVID-19 Genomics UK (COG-UK) Consortium	Rob Howes et al
EPI_ISL_1698346	England/CAMC-1507DFB/2021	2021-04-17	Europe	United Kingdom	Lighthouse Lab in Cambridge	Wellcome Sanger Institute for the COVID-19 Genomics UK (COG-UK) Consortium	Rob Howes et al
EPI_ISL_1698398	England/CAMC-1507E07/2021	2021-04-15	Europe	United Kingdom	Lighthouse Lab in Cambridge	Wellcome Sanger Institute for the COVID-19 Genomics UK (COG-UK) Consortium	Rob Howes et al
EPI_ISL_1698407	England/CAMC-1507E16/2021	2021-04-15	Europe	United Kingdom	Lighthouse Lab in Cambridge	Wellcome Sanger Institute for the COVID-19 Genomics UK (COG-UK) Consortium	Rob Howes et al
EPI_ISL_1698482	England/CAMC-1507E25/2021	2021-04-15	Europe	United Kingdom	Lighthouse Lab in Cambridge	Wellcome Sanger Institute for the COVID-19 Genomics UK (COG-UK) Consortium	Rob Howes et al
EPI_ISL_1698307	England/CAMC-1507E70/2021	2021-04-16	Europe	United Kingdom	Lighthouse Lab in Cambridge	Wellcome Sanger Institute for the COVID-19 Genomics UK (COG-UK) Consortium	Rob Howes et al
EPI_ISL_1698442	England/CAMC-1507E8F/2021	2021-04-16	Europe	United Kingdom	Lighthouse Lab in Cambridge	Wellcome Sanger Institute for the COVID-19 Genomics UK (COG-UK) Consortium	Rob Howes et al
EPI_ISL_1698532	England/CAMC-1507E9E/2021	2021-04-17	Europe	United Kingdom	Lighthouse Lab in Cambridge	Wellcome Sanger Institute for the COVID-19 Genomics UK (COG-UK) Consortium	Rob Howes et al
EPI_ISL_1698339	England/CAMC-1507EAD/2021	2021-04-15	Europe	United Kingdom	Lighthouse Lab in Cambridge	Wellcome Sanger Institute for the COVID-19 Genomics UK (COG-UK) Consortium	Rob Howes et al
EPI_ISL_1698315	England/CAMC-1507ECB/2021	2021-04-13	Europe	United Kingdom	Lighthouse Lab in Cambridge	Wellcome Sanger Institute for the COVID-19 Genomics UK (COG-UK) Consortium	Rob Howes et al
EPI_ISL_1698406	England/CAMC-1507EDA/2021	2021-04-14	Europe	United Kingdom	Lighthouse Lab in Cambridge	Wellcome Sanger Institute for the COVID-19 Genomics UK (COG-UK) Consortium	Rob Howes et al
EPI_ISL_1698537	England/CAMC-1507EE9/2021	2021-04-14	Europe	United Kingdom	Lighthouse Lab in Cambridge	Wellcome Sanger Institute for the COVID-19 Genomics UK (COG-UK) Consortium	Rob Howes et al
EPI_ISL_1698506	England/CAMC-1507EF8/2021	2021-04-14	Europe	United Kingdom	Lighthouse Lab in Cambridge	Wellcome Sanger Institute for the COVID-19 Genomics UK (COG-UK) Consortium	Rob Howes et al
EPI_ISL_1698260	England/CAMC-1507F13/2021	2021-04-16	Europe	United Kingdom	Lighthouse Lab in Cambridge	Wellcome Sanger Institute for the COVID-19 Genomics UK (COG-UK) Consortium	Rob Howes et al
EPI_ISL_1698450	England/CAMC-1507F22/2021	2021-04-17	Europe	United Kingdom	Lighthouse Lab in Cambridge	Wellcome Sanger Institute for the COVID-19 Genomics UK (COG-UK) Consortium	Rob Howes et al
EPI_ISL_1698267	England/CAMC-1507F31/2021	2021-04-16	Europe	United Kingdom	Lighthouse Lab in Cambridge	Wellcome Sanger Institute for the COVID-19 Genomics UK (COG-UK) Consortium	Rob Howes et al
EPI_ISL_1742293	England/CAMC-1507F40/2021	2021-04-16	Europe	United Kingdom	Lighthouse Lab in Cambridge	Wellcome Sanger Institute for the COVID-19 Genomics UK (COG-UK) Consortium	Rob Howes et al
EPI_ISL_1698417	England/CAMC-1508B1E/2021	2021-04-16	Europe	United Kingdom	Lighthouse Lab in Cambridge	Wellcome Sanger Institute for the COVID-19 Genomics UK (COG-UK) Consortium	Rob Howes et al
EPI_ISL_1698487	England/CAMC-1508B5A/2021	2021-04-14	Europe	United Kingdom	Lighthouse Lab in Cambridge	Wellcome Sanger Institute for the COVID-19 Genomics UK (COG-UK) Consortium	Rob Howes et al
EPI_ISL_1698273	England/CAMC-1508B87/2021	2021-04-14	Europe	United Kingdom	Lighthouse Lab in Cambridge	Wellcome Sanger Institute for the COVID-19 Genomics UK (COG-UK) Consortium	Rob Howes et al
EPI_ISL_1698327	England/CAMC-1508BC3/2021	2021-04-15	Europe	United Kingdom	Lighthouse Lab in Cambridge	Wellcome Sanger Institute for the COVID-19 Genomics UK (COG-UK) Consortium	Rob Howes et al
EPI_ISL_1698501	England/CAMC-1508C0C/2021	2021-04-13	Europe	United Kingdom	Lighthouse Lab in Cambridge	Wellcome Sanger Institute for the COVID-19 Genomics UK (COG-UK) Consortium	Rob Howes et al
EPI_ISL_1719740	England/CAMC-1508C1B/2021	2021-04-14	Europe	United Kingdom	Lighthouse Lab in Cambridge	Wellcome Sanger Institute for the COVID-19 Genomics UK (COG-UK) Consortium	Rob Howes et al
EPI_ISL_1698409	England/CAMC-1508C48/2021	2021-04-13	Europe	United Kingdom	Lighthouse Lab in Cambridge	Wellcome Sanger Institute for the COVID-19 Genomics UK (COG-UK) Consortium	Rob Howes et al
EPI_ISL_1698359	England/CAMC-1508C66/2021	2021-04-16	Europe	United Kingdom	Lighthouse Lab in Cambridge	Wellcome Sanger Institute for the COVID-19 Genomics UK (COG-UK) Consortium	Rob Howes et al
EPI_ISL_1698366	England/CAMC-1508C75/2021	2021-04-15	Europe	United Kingdom	Lighthouse Lab in Cambridge	Wellcome Sanger Institute for the COVID-19 Genomics UK (COG-UK) Consortium	Rob Howes et al
EPI_ISL_1698526	England/CAMC-1508C84/2021	2021-04-14	Europe	United Kingdom	Lighthouse Lab in Cambridge	Wellcome Sanger Institute for the COVID-19 Genomics UK (COG-UK) Consortium	Rob Howes et al
EPI_ISL_1698392	England/CAMC-1508CA2/2021	2021-04-12	Europe	United Kingdom	Lighthouse Lab in Cambridge	Wellcome Sanger Institute for the COVID-19 Genomics UK (COG-UK) Consortium	Rob Howes et al
EPI_ISL_1698332	England/CAMC-1508CC0/2021	2021-04-14	Europe	United Kingdom	Lighthouse Lab in Cambridge	Wellcome Sanger Institute for the COVID-19 Genomics UK (COG-UK) Consortium	Rob Howes et al
EPI_ISL_1698314	England/CAMC-1508CFD/2021	2021-04-13	Europe	United Kingdom	Lighthouse Lab in Cambridge	Wellcome Sanger Institute for the COVID-19 Genomics UK (COG-UK) Consortium	Rob Howes et al
EPI_ISL_1698475	England/CAMC-1508D09/2021	2021-04-14	Europe	United Kingdom	Lighthouse Lab in Cambridge	Wellcome Sanger Institute for the COVID-19 Genomics UK (COG-UK) Consortium	Rob Howes et al
EPI_ISL_1698384	England/CAMC-1508D18/2021	2021-04-16	Europe	United Kingdom	Lighthouse Lab in Cambridge	Wellcome Sanger Institute for the COVID-19 Genomics UK (COG-UK) Consortium	Rob Howes et al
EPI_ISL_1698492	England/CAMC-1508D45/2021	2021-04-14	Europe	United Kingdom	Lighthouse Lab in Cambridge	Wellcome Sanger Institute for the COVID-19 Genomics UK (COG-UK) Consortium	Rob Howes et al
EPI_ISL_1698328	England/CAMC-1508D54/2021	2021-04-14	Europe	United Kingdom	Lighthouse Lab in Cambridge	Wellcome Sanger Institute for the COVID-19 Genomics UK (COG-UK) Consortium	Rob Howes et al
EPI_ISL_1698410	England/CAMC-1508D72/2021	2021-04-13	Europe	United Kingdom	Lighthouse Lab in Cambridge	Wellcome Sanger Institute for the COVID-19 Genomics UK (COG-UK) Consortium	Rob Howes et al
EPI_ISL_1698349	England/CAMC-1508D81/2021	2021-04-14	Europe	United Kingdom	Lighthouse Lab in Cambridge	Wellcome Sanger Institute for the COVID-19 Genomics UK (COG-UK) Consortium	Rob Howes et al
EPI_ISL_1698357	England/CAMC-1508DAF/2021	2021-04-14	Europe	United Kingdom	Lighthouse Lab in Cambridge	Wellcome Sanger Institute for the COVID-19 Genomics UK (COG-UK) Consortium	Rob Howes et al
EPI_ISL_1698361	England/CAMC-1508DDC/2021	2021-04-13	Europe	United Kingdom	Lighthouse Lab in Cambridge	Wellcome Sanger Institute for the COVID-19 Genomics UK (COG-UK) Consortium	Rob Howes et al
EPI_ISL_1698262	England/CAMC-1508DEB/2021	2021-04-13	Europe	United Kingdom	Lighthouse Lab in Cambridge	Wellcome Sanger Institute for the COVID-19 Genomics UK (COG-UK) Consortium	Rob Howes et al
EPI_ISL_1698493	England/CAMC-1508DFA/2021	2021-04-13	Europe	United Kingdom	Lighthouse Lab in Cambridge	Wellcome Sanger Institute for the COVID-19 Genomics UK (COG-UK) Consortium	Rob Howes et al
EPI_ISL_1698270	England/CAMC-1508E15/2021	2021-04-12	Europe	United Kingdom	Lighthouse Lab in Cambridge	Wellcome Sanger Institute for the COVID-19 Genomics UK (COG-UK) Consortium	Rob Howes et al
EPI_ISL_1698272	England/CAMC-1508E24/2021	2021-04-13	Europe	United Kingdom	Lighthouse Lab in Cambridge	Wellcome Sanger Institute for the COVID-19 Genomics UK (COG-UK) Consortium	Rob Howes et al
EPI_ISL_1698379	England/CAMC-1508E33/2021	2021-04-14	Europe	United Kingdom	Lighthouse Lab in Cambridge	Wellcome Sanger Institute for the COVID-19 Genomics UK (COG-UK) Consortium	Rob Howes et al
EPI_ISL_1698527	England/CAMC-1508E7F/2021	2021-04-16	Europe	United Kingdom	Lighthouse Lab in Cambridge	Wellcome Sanger Institute for the COVID-19 Genomics UK (COG-UK) Consortium	Rob Howes et al
EPI_ISL_1698539	England/CAMC-1508E8E/2021	2021-04-16	Europe	United Kingdom	Lighthouse Lab in Cambridge	Wellcome Sanger Institute for the COVID-19 Genomics UK (COG-UK) Consortium	Rob Howes et al
EPI_ISL_1698508	England/CAMC-1508E9D/2021	2021-04-13	Europe	United Kingdom	Lighthouse Lab in Cambridge	Wellcome Sanger Institute for the COVID-19 Genomics UK (COG-UK) Consortium	Rob Howes et al
EPI_ISL_1698283	England/CAMC-1508EBB/2021	2021-04-13	Europe	United Kingdom	Lighthouse Lab in Cambridge	Wellcome Sanger Institute for the COVID-19 Genomics UK (COG-UK) Consortium	Rob Howes et al
EPI_ISL_1698347	England/CAMC-1508ECA/2021	2021-04-13	Europe	United Kingdom	Lighthouse Lab in Cambridge	Wellcome Sanger Institute for the COVID-19 Genomics UK (COG-UK) Consortium	Rob Howes et al
EPI_ISL_1698439	England/CAMC-1508EF7/2021	2021-04-13	Europe	United Kingdom	Lighthouse Lab in Cambridge	Wellcome Sanger Institute for the COVID-19 Genomics UK (COG-UK) Consortium	Rob Howes et al
EPI_ISL_2704677	England/CAMC-1508F03/2021	2021-04-14	Europe	United Kingdom	Lighthouse Lab in Cambridge	Wellcome Sanger Institute for the COVID-19 Genomics UK (COG-UK) Consortium	Rob Howes et al
EPI_ISL_1698268	England/CAMC-1508F21/2021	2021-04-16	Europe	United Kingdom	Lighthouse Lab in Cambridge	Wellcome Sanger Institute for the COVID-19 Genomics UK (COG-UK) Consortium	Rob Howes et al
EPI_ISL_1698264	England/CAMC-1508F30/2021	2021-04-13	Europe	United Kingdom	Lighthouse Lab in Cambridge	Wellcome Sanger Institute for the COVID-19 Genomics UK (COG-UK) Consortium	Rob Howes et al
EPI_ISL_1698394	England/CAMC-1508F4F/2021	2021-04-12	Europe	United Kingdom	Lighthouse Lab in Cambridge	Wellcome Sanger Institute for the COVID-19 Genomics UK (COG-UK) Consortium	Rob Howes et al
EPI_ISL_1719739	England/CAMC-1508F6D/2021	2021-04-13	Europe	United Kingdom	Lighthouse Lab in Cambridge	Wellcome Sanger Institute for the COVID-19 Genomics UK (COG-UK) Consortium	Rob Howes et al
EPI_ISL_1698279	England/CAMC-1508F7C/2021	2021-04-14	Europe	United Kingdom	Lighthouse Lab in Cambridge	Wellcome Sanger Institute for the COVID-19 Genomics UK (COG-UK) Consortium	Rob Howes et al
EPI_ISL_2199983	England/CAMC-1508F9A/2021	2021-04-15	Europe	United Kingdom	Lighthouse Lab in Cambridge	Wellcome Sanger Institute for the COVID-19 Genomics UK (COG-UK) Consortium	Rob Howes et al
EPI_ISL_1698505	England/CAMC-1508FB8/2021	2021-04-14	Europe	United Kingdom	Lighthouse Lab in Cambridge	Wellcome Sanger Institute for the COVID-19 Genomics UK (COG-UK) Consortium	Rob Howes et al
EPI_ISL_1698511	England/CAMC-1508FC7/2021	2021-04-16	Europe	United Kingdom	Lighthouse Lab in Cambridge	Wellcome Sanger Institute for the COVID-19 Genomics UK (COG-UK) Consortium	Rob Howes et al
EPI_ISL_1698280	England/CAMC-150900F/2021	2021-04-14	Europe	United Kingdom	Lighthouse Lab in Cambridge	Wellcome Sanger Institute for the COVID-19 Genomics UK (COG-UK) Consortium	Rob Howes et al
EPI_ISL_1698305	England/CAMC-150901E/2021	2021-04-14	Europe	United Kingdom	Lighthouse Lab in Cambridge	Wellcome Sanger Institute for the COVID-19 Genomics UK (COG-UK) Consortium	Rob Howes et al
EPI_ISL_1698364	England/CAMC-150902D/2021	2021-04-13	Europe	United Kingdom	Lighthouse Lab in Cambridge	Wellcome Sanger Institute for the COVID-19 Genomics UK (COG-UK) Consortium	Rob Howes et al
EPI_ISL_1698486	England/CAMC-150903C/2021	2021-04-13	Europe	United Kingdom	Lighthouse Lab in Cambridge	Wellcome Sanger Institute for the COVID-19 Genomics UK (COG-UK) Consortium	Rob Howes et al
EPI_ISL_1698436	England/CAMC-150904B/2021	2021-04-17	Europe	United Kingdom	Lighthouse Lab in Cambridge	Wellcome Sanger Institute for the COVID-19 Genomics UK (COG-UK) Consortium	Rob Howes et al
EPI_ISL_1698412	England/CAMC-150905A/2021	2021-04-13	Europe	United Kingdom	Lighthouse Lab in Cambridge	Wellcome Sanger Institute for the COVID-19 Genomics UK (COG-UK) Consortium	Rob Howes et al
EPI_ISL_1719670	England/CAMC-150D19F/2021	2021-04-18	Europe	United Kingdom	Lighthouse Lab in Cambridge	Wellcome Sanger Institute for the COVID-19 Genomics UK (COG-UK) Consortium	Rob Howes et al
EPI_ISL_1719561	England/CAMC-150D1AE/2021	2021-04-18	Europe	United Kingdom	Lighthouse Lab in Cambridge	Wellcome Sanger Institute for the COVID-19 Genomics UK (COG-UK) Consortium	Rob Howes et al
EPI_ISL_1719493	England/CAMC-150D1BD/2021	2021-04-17	Europe	United Kingdom	Lighthouse Lab in Cambridge	Wellcome Sanger Institute for the COVID-19 Genomics UK (COG-UK) Consortium	Rob Howes et al
EPI_ISL_1719587	England/CAMC-150D1CC/2021	2021-04-17	Europe	United Kingdom	Lighthouse Lab in Cambridge	Wellcome Sanger Institute for the COVID-19 Genomics UK (COG-UK) Consortium	Rob Howes et al
EPI_ISL_1719703	England/CAMC-150D1DB/2021	2021-04-14	Europe	United Kingdom	Lighthouse Lab in Cambridge	Wellcome Sanger Institute for the COVID-19 Genomics UK (COG-UK) Consortium	Rob Howes et al
EPI_ISL_1719434	England/CAMC-150D1F9/2021	2021-04-14	Europe	United Kingdom	Lighthouse Lab in Cambridge	Wellcome Sanger Institute for the COVID-19 Genomics UK (COG-UK) Consortium	Rob Howes et al
EPI_ISL_1719697	England/CAMC-150D205/2021	2021-04-12	Europe	United Kingdom	Lighthouse Lab in Cambridge	Wellcome Sanger Institute for the COVID-19 Genomics UK (COG-UK) Consortium	Rob Howes et al
EPI_ISL_1719687	England/CAMC-150D214/2021	2021-04-14	Europe	United Kingdom	Lighthouse Lab in Cambridge	Wellcome Sanger Institute for the COVID-19 Genomics UK (COG-UK) Consortium	Rob Howes et al
EPI_ISL_1719543	England/CAMC-150D223/2021	2021-04-15	Europe	United Kingdom	Lighthouse Lab in Cambridge	Wellcome Sanger Institute for the COVID-19 Genomics UK (COG-UK) Consortium	Rob Howes et al
EPI_ISL_1719618	England/CAMC-150D241/2021	2021-04-14	Europe	United Kingdom	Lighthouse Lab in Cambridge	Wellcome Sanger Institute for the COVID-19 Genomics UK (COG-UK) Consortium	Rob Howes et al
EPI_ISL_1719655	England/CAMC-150D250/2021	2021-04-18	Europe	United Kingdom	Lighthouse Lab in Cambridge	Wellcome Sanger Institute for the COVID-19 Genomics UK (COG-UK) Consortium	Rob Howes et al
EPI_ISL_1719484	England/CAMC-150D26F/2021	2021-04-18	Europe	United Kingdom	Lighthouse Lab in Cambridge	Wellcome Sanger Institute for the COVID-19 Genomics UK (COG-UK) Consortium	Rob Howes et al
EPI_ISL_1719445	England/CAMC-150D27E/2021	2021-04-16	Europe	United Kingdom	Lighthouse Lab in Cambridge	Wellcome Sanger Institute for the COVID-19 Genomics UK (COG-UK) Consortium	Rob Howes et al
EPI_ISL_1719729	England/CAMC-150D28D/2021	2021-04-17	Europe	United Kingdom	Lighthouse Lab in Cambridge	Wellcome Sanger Institute for the COVID-19 Genomics UK (COG-UK) Consortium	Rob Howes et al
EPI_ISL_1719648	England/CAMC-150D29C/2021	2021-04-14	Europe	United Kingdom	Lighthouse Lab in Cambridge	Wellcome Sanger Institute for the COVID-19 Genomics UK (COG-UK) Consortium	Rob Howes et al
EPI_ISL_1719482	England/CAMC-150D2AB/2021	2021-04-14	Europe	United Kingdom	Lighthouse Lab in Cambridge	Wellcome Sanger Institute for the COVID-19 Genomics UK (COG-UK) Consortium	Rob Howes et al
EPI_ISL_1719570	England/CAMC-150D2C9/2021	2021-04-15	Europe	United Kingdom	Lighthouse Lab in Cambridge	Wellcome Sanger Institute for the COVID-19 Genomics UK (COG-UK) Consortium	Rob Howes et al
EPI_ISL_1719536	England/CAMC-150D2D8/2021	2021-04-15	Europe	United Kingdom	Lighthouse Lab in Cambridge	Wellcome Sanger Institute for the COVID-19 Genomics UK (COG-UK) Consortium	Rob Howes et al
EPI_ISL_1719528	England/CAMC-150D2E7/2021	2021-04-15	Europe	United Kingdom	Lighthouse Lab in Cambridge	Wellcome Sanger Institute for the COVID-19 Genomics UK (COG-UK) Consortium	Rob Howes et al
EPI_ISL_1719640	England/CAMC-150D2F6/2021	2021-04-14	Europe	United Kingdom	Lighthouse Lab in Cambridge	Wellcome Sanger Institute for the COVID-19 Genomics UK (COG-UK) Consortium	Rob Howes et al
EPI_ISL_1719441	England/CAMC-150D302/2021	2021-04-18	Europe	United Kingdom	Lighthouse Lab in Cambridge	Wellcome Sanger Institute for the COVID-19 Genomics UK (COG-UK) Consortium	Rob Howes et al
EPI_ISL_1719623	England/CAMC-150D311/2021	2021-04-18	Europe	United Kingdom	Lighthouse Lab in Cambridge	Wellcome Sanger Institute for the COVID-19 Genomics UK (COG-UK) Consortium	Rob Howes et al
EPI_ISL_1719499	England/CAMC-150D320/2021	2021-04-17	Europe	United Kingdom	Lighthouse Lab in Cambridge	Wellcome Sanger Institute for the COVID-19 Genomics UK (COG-UK) Consortium	Rob Howes et al
EPI_ISL_1719534	England/CAMC-150D33F/2021	2021-04-17	Europe	United Kingdom	Lighthouse Lab in Cambridge	Wellcome Sanger Institute for the COVID-19 Genomics UK (COG-UK) Consortium	Rob Howes et al
EPI_ISL_1719696	England/CAMC-150D34E/2021	2021-04-14	Europe	United Kingdom	Lighthouse Lab in Cambridge	Wellcome Sanger Institute for the COVID-19 Genomics UK (COG-UK) Consortium	Rob Howes et al
EPI_ISL_1719452	England/CAMC-150D35D/2021	2021-04-15	Europe	United Kingdom	Lighthouse Lab in Cambridge	Wellcome Sanger Institute for the COVID-19 Genomics UK (COG-UK) Consortium	Rob Howes et al
EPI_ISL_1719460	England/CAMC-150D36C/2021	2021-04-14	Europe	United Kingdom	Lighthouse Lab in Cambridge	Wellcome Sanger Institute for the COVID-19 Genomics UK (COG-UK) Consortium	Rob Howes et al
EPI_ISL_1719458	England/CAMC-150D37B/2021	2021-04-14	Europe	United Kingdom	Lighthouse Lab in Cambridge	Wellcome Sanger Institute for the COVID-19 Genomics UK (COG-UK) Consortium	Rob Howes et al
EPI_ISL_1719630	England/CAMC-150D38A/2021	2021-04-15	Europe	United Kingdom	Lighthouse Lab in Cambridge	Wellcome Sanger Institute for the COVID-19 Genomics UK (COG-UK) Consortium	Rob Howes et al
EPI_ISL_1719645	England/CAMC-150D399/2021	2021-04-13	Europe	United Kingdom	Lighthouse Lab in Cambridge	Wellcome Sanger Institute for the COVID-19 Genomics UK (COG-UK) Consortium	Rob Howes et al
EPI_ISL_1719574	England/CAMC-150D3B7/2021	2021-04-13	Europe	United Kingdom	Lighthouse Lab in Cambridge	Wellcome Sanger Institute for the COVID-19 Genomics UK (COG-UK) Consortium	Rob Howes et al
EPI_ISL_1719508	England/CAMC-150D3C6/2021	2021-04-17	Europe	United Kingdom	Lighthouse Lab in Cambridge	Wellcome Sanger Institute for the COVID-19 Genomics UK (COG-UK) Consortium	Rob Howes et al
EPI_ISL_1719467	England/CAMC-150D3D5/2021	2021-04-18	Europe	United Kingdom	Lighthouse Lab in Cambridge	Wellcome Sanger Institute for the COVID-19 Genomics UK (COG-UK) Consortium	Rob Howes et al
EPI_ISL_1719636	England/CAMC-150D3E4/2021	2021-04-17	Europe	United Kingdom	Lighthouse Lab in Cambridge	Wellcome Sanger Institute for the COVID-19 Genomics UK (COG-UK) Consortium	Rob Howes et al
EPI_ISL_1719485	England/CAMC-150D3F3/2021	2021-04-17	Europe	United Kingdom	Lighthouse Lab in Cambridge	Wellcome Sanger Institute for the COVID-19 Genomics UK (COG-UK) Consortium	Rob Howes et al
EPI_ISL_1719725	England/CAMC-150D40F/2021	2021-04-14	Europe	United Kingdom	Lighthouse Lab in Cambridge	Wellcome Sanger Institute for the COVID-19 Genomics UK (COG-UK) Consortium	Rob Howes et al
EPI_ISL_1719585	England/CAMC-150D41E/2021	2021-04-14	Europe	United Kingdom	Lighthouse Lab in Cambridge	Wellcome Sanger Institute for the COVID-19 Genomics UK (COG-UK) Consortium	Rob Howes et al
EPI_ISL_1719486	England/CAMC-150D43C/2021	2021-04-14	Europe	United Kingdom	Lighthouse Lab in Cambridge	Wellcome Sanger Institute for the COVID-19 Genomics UK (COG-UK) Consortium	Rob Howes et al
EPI_ISL_1719686	England/CAMC-150D44B/2021	2021-04-15	Europe	United Kingdom	Lighthouse Lab in Cambridge	Wellcome Sanger Institute for the COVID-19 Genomics UK (COG-UK) Consortium	Rob Howes et al
EPI_ISL_1719569	England/CAMC-150D478/2021	2021-04-13	Europe	United Kingdom	Lighthouse Lab in Cambridge	Wellcome Sanger Institute for the COVID-19 Genomics UK (COG-UK) Consortium	Rob Howes et al
EPI_ISL_1719521	England/CAMC-150D487/2021	2021-04-18	Europe	United Kingdom	Lighthouse Lab in Cambridge	Wellcome Sanger Institute for the COVID-19 Genomics UK (COG-UK) Consortium	Rob Howes et al
EPI_ISL_1719468	England/CAMC-150D496/2021	2021-04-18	Europe	United Kingdom	Lighthouse Lab in Cambridge	Wellcome Sanger Institute for the COVID-19 Genomics UK (COG-UK) Consortium	Rob Howes et al
EPI_ISL_1719527	England/CAMC-150D4A5/2021	2021-04-17	Europe	United Kingdom	Lighthouse Lab in Cambridge	Wellcome Sanger Institute for the COVID-19 Genomics UK (COG-UK) Consortium	Rob Howes et al
EPI_ISL_1719594	England/CAMC-150D4B4/2021	2021-04-14	Europe	United Kingdom	Lighthouse Lab in Cambridge	Wellcome Sanger Institute for the COVID-19 Genomics UK (COG-UK) Consortium	Rob Howes et al
EPI_ISL_1719529	England/CAMC-150D4C3/2021	2021-04-14	Europe	United Kingdom	Lighthouse Lab in Cambridge	Wellcome Sanger Institute for the COVID-19 Genomics UK (COG-UK) Consortium	Rob Howes et al
EPI_ISL_1719517	England/CAMC-150D4D2/2021	2021-04-14	Europe	United Kingdom	Lighthouse Lab in Cambridge	Wellcome Sanger Institute for the COVID-19 Genomics UK (COG-UK) Consortium	Rob Howes et al
EPI_ISL_1719596	England/CAMC-150D4E1/2021	2021-04-14	Europe	United Kingdom	Lighthouse Lab in Cambridge	Wellcome Sanger Institute for the COVID-19 Genomics UK (COG-UK) Consortium	Rob Howes et al
EPI_ISL_1719642	England/CAMC-150D4F0/2021	2021-04-14	Europe	United Kingdom	Lighthouse Lab in Cambridge	Wellcome Sanger Institute for the COVID-19 Genomics UK (COG-UK) Consortium	Rob Howes et al
EPI_ISL_1719546	England/CAMC-150D50C/2021	2021-04-15	Europe	United Kingdom	Lighthouse Lab in Cambridge	Wellcome Sanger Institute for the COVID-19 Genomics UK (COG-UK) Consortium	Rob Howes et al
EPI_ISL_1719690	England/CAMC-150D51B/2021	2021-04-14	Europe	United Kingdom	Lighthouse Lab in Cambridge	Wellcome Sanger Institute for the COVID-19 Genomics UK (COG-UK) Consortium	Rob Howes et al
EPI_ISL_1719522	England/CAMC-150D52A/2021	2021-04-14	Europe	United Kingdom	Lighthouse Lab in Cambridge	Wellcome Sanger Institute for the COVID-19 Genomics UK (COG-UK) Consortium	Rob Howes et al
EPI_ISL_1719551	England/CAMC-150D548/2021	2021-04-18	Europe	United Kingdom	Lighthouse Lab in Cambridge	Wellcome Sanger Institute for the COVID-19 Genomics UK (COG-UK) Consortium	Rob Howes et al
EPI_ISL_1719709	England/CAMC-150D557/2021	2021-04-18	Europe	United Kingdom	Lighthouse Lab in Cambridge	Wellcome Sanger Institute for the COVID-19 Genomics UK (COG-UK) Consortium	Rob Howes et al
EPI_ISL_1719676	England/CAMC-150D575/2021	2021-04-14	Europe	United Kingdom	Lighthouse Lab in Cambridge	Wellcome Sanger Institute for the COVID-19 Genomics UK (COG-UK) Consortium	Rob Howes et al
EPI_ISL_1719479	England/CAMC-150D584/2021	2021-04-14	Europe	United Kingdom	Lighthouse Lab in Cambridge	Wellcome Sanger Institute for the COVID-19 Genomics UK (COG-UK) Consortium	Rob Howes et al
EPI_ISL_1719668	England/CAMC-150D593/2021	2021-04-14	Europe	United Kingdom	Lighthouse Lab in Cambridge	Wellcome Sanger Institute for the COVID-19 Genomics UK (COG-UK) Consortium	Rob Howes et al
EPI_ISL_1719439	England/CAMC-150D5A2/2021	2021-04-12	Europe	United Kingdom	Lighthouse Lab in Cambridge	Wellcome Sanger Institute for the COVID-19 Genomics UK (COG-UK) Consortium	Rob Howes et al
EPI_ISL_1719444	England/CAMC-150D5C0/2021	2021-04-15	Europe	United Kingdom	Lighthouse Lab in Cambridge	Wellcome Sanger Institute for the COVID-19 Genomics UK (COG-UK) Consortium	Rob Howes et al
EPI_ISL_1719515	England/CAMC-150D5EE/2021	2021-04-14	Europe	United Kingdom	Lighthouse Lab in Cambridge	Wellcome Sanger Institute for the COVID-19 Genomics UK (COG-UK) Consortium	Rob Howes et al
EPI_ISL_1719504	England/CAMC-150D5FD/2021	2021-04-14	Europe	United Kingdom	Lighthouse Lab in Cambridge	Wellcome Sanger Institute for the COVID-19 Genomics UK (COG-UK) Consortium	Rob Howes et al
EPI_ISL_1719651	England/CAMC-150D609/2021	2021-04-16	Europe	United Kingdom	Lighthouse Lab in Cambridge	Wellcome Sanger Institute for the COVID-19 Genomics UK (COG-UK) Consortium	Rob Howes et al
EPI_ISL_1719629	England/CAMC-150D618/2021	2021-04-18	Europe	United Kingdom	Lighthouse Lab in Cambridge	Wellcome Sanger Institute for the COVID-19 Genomics UK (COG-UK) Consortium	Rob Howes et al
EPI_ISL_1719680	England/CAMC-150D627/2021	2021-04-16	Europe	United Kingdom	Lighthouse Lab in Cambridge	Wellcome Sanger Institute for the COVID-19 Genomics UK (COG-UK) Consortium	Rob Howes et al
EPI_ISL_1719503	England/CAMC-150D636/2021	2021-04-14	Europe	United Kingdom	Lighthouse Lab in Cambridge	Wellcome Sanger Institute for the COVID-19 Genomics UK (COG-UK) Consortium	Rob Howes et al
EPI_ISL_1719575	England/CAMC-150D654/2021	2021-04-14	Europe	United Kingdom	Lighthouse Lab in Cambridge	Wellcome Sanger Institute for the COVID-19 Genomics UK (COG-UK) Consortium	Rob Howes et al
EPI_ISL_1719539	England/CAMC-150D663/2021	2021-04-14	Europe	United Kingdom	Lighthouse Lab in Cambridge	Wellcome Sanger Institute for the COVID-19 Genomics UK (COG-UK) Consortium	Rob Howes et al
EPI_ISL_1719518	England/CAMC-150D681/2021	2021-04-15	Europe	United Kingdom	Lighthouse Lab in Cambridge	Wellcome Sanger Institute for the COVID-19 Genomics UK (COG-UK) Consortium	Rob Howes et al
EPI_ISL_1719584	England/CAMC-150D690/2021	2021-04-14	Europe	United Kingdom	Lighthouse Lab in Cambridge	Wellcome Sanger Institute for the COVID-19 Genomics UK (COG-UK) Consortium	Rob Howes et al
EPI_ISL_1719447	England/CAMC-150D6AF/2021	2021-04-14	Europe	United Kingdom	Lighthouse Lab in Cambridge	Wellcome Sanger Institute for the COVID-19 Genomics UK (COG-UK) Consortium	Rob Howes et al
EPI_ISL_1719660	England/CAMC-150D6BE/2021	2021-04-18	Europe	United Kingdom	Lighthouse Lab in Cambridge	Wellcome Sanger Institute for the COVID-19 Genomics UK (COG-UK) Consortium	Rob Howes et al
EPI_ISL_1719438	England/CAMC-150D6CD/2021	2021-04-18	Europe	United Kingdom	Lighthouse Lab in Cambridge	Wellcome Sanger Institute for the COVID-19 Genomics UK (COG-UK) Consortium	Rob Howes et al
EPI_ISL_1719719	England/CAMC-150D6DC/2021	2021-04-17	Europe	United Kingdom	Lighthouse Lab in Cambridge	Wellcome Sanger Institute for the COVID-19 Genomics UK (COG-UK) Consortium	Rob Howes et al
EPI_ISL_1719607	England/CAMC-150D6EB/2021	2021-04-14	Europe	United Kingdom	Lighthouse Lab in Cambridge	Wellcome Sanger Institute for the COVID-19 Genomics UK (COG-UK) Consortium	Rob Howes et al
EPI_ISL_1719592	England/CAMC-150D6FA/2021	2021-04-13	Europe	United Kingdom	Lighthouse Lab in Cambridge	Wellcome Sanger Institute for the COVID-19 Genomics UK (COG-UK) Consortium	Rob Howes et al
EPI_ISL_1719583	England/CAMC-150D706/2021	2021-04-14	Europe	United Kingdom	Lighthouse Lab in Cambridge	Wellcome Sanger Institute for the COVID-19 Genomics UK (COG-UK) Consortium	Rob Howes et al
EPI_ISL_1719692	England/CAMC-150D724/2021	2021-04-14	Europe	United Kingdom	Lighthouse Lab in Cambridge	Wellcome Sanger Institute for the COVID-19 Genomics UK (COG-UK) Consortium	Rob Howes et al
EPI_ISL_1719684	England/CAMC-150D733/2021	2021-04-15	Europe	United Kingdom	Lighthouse Lab in Cambridge	Wellcome Sanger Institute for the COVID-19 Genomics UK (COG-UK) Consortium	Rob Howes et al
EPI_ISL_1719435	England/CAMC-150D742/2021	2021-04-15	Europe	United Kingdom	Lighthouse Lab in Cambridge	Wellcome Sanger Institute for the COVID-19 Genomics UK (COG-UK) Consortium	Rob Howes et al
EPI_ISL_1719524	England/CAMC-150D760/2021	2021-04-14	Europe	United Kingdom	Lighthouse Lab in Cambridge	Wellcome Sanger Institute for the COVID-19 Genomics UK (COG-UK) Consortium	Rob Howes et al
EPI_ISL_1719658	England/CAMC-150DCE9/2021	2021-04-14	Europe	United Kingdom	Lighthouse Lab in Cambridge	Wellcome Sanger Institute for the COVID-19 Genomics UK (COG-UK) Consortium	Rob Howes et al
EPI_ISL_1719727	England/CAMC-150DD04/2021	2021-04-13	Europe	United Kingdom	Lighthouse Lab in Cambridge	Wellcome Sanger Institute for the COVID-19 Genomics UK (COG-UK) Consortium	Rob Howes et al
EPI_ISL_1719487	England/CAMC-150DD13/2021	2021-04-12	Europe	United Kingdom	Lighthouse Lab in Cambridge	Wellcome Sanger Institute for the COVID-19 Genomics UK (COG-UK) Consortium	Rob Howes et al
EPI_ISL_1719466	England/CAMC-150DD31/2021	2021-04-14	Europe	United Kingdom	Lighthouse Lab in Cambridge	Wellcome Sanger Institute for the COVID-19 Genomics UK (COG-UK) Consortium	Rob Howes et al
EPI_ISL_1719013	England/CAMC-15105CA/2021	2021-04-19	Europe	United Kingdom	Lighthouse Lab in Cambridge	Wellcome Sanger Institute for the COVID-19 Genomics UK (COG-UK) Consortium	Rob Howes et al
EPI_ISL_1718943	England/CAMC-15105D9/2021	2021-04-19	Europe	United Kingdom	Lighthouse Lab in Cambridge	Wellcome Sanger Institute for the COVID-19 Genomics UK (COG-UK) Consortium	Rob Howes et al
EPI_ISL_1718971	England/CAMC-15105E8/2021	2021-04-16	Europe	United Kingdom	Lighthouse Lab in Cambridge	Wellcome Sanger Institute for the COVID-19 Genomics UK (COG-UK) Consortium	Rob Howes et al
EPI_ISL_1719033	England/CAMC-15105F7/2021	2021-04-16	Europe	United Kingdom	Lighthouse Lab in Cambridge	Wellcome Sanger Institute for the COVID-19 Genomics UK (COG-UK) Consortium	Rob Howes et al
EPI_ISL_1719159	England/CAMC-1510630/2021	2021-04-16	Europe	United Kingdom	Lighthouse Lab in Cambridge	Wellcome Sanger Institute for the COVID-19 Genomics UK (COG-UK) Consortium	Rob Howes et al
EPI_ISL_1718973	England/CAMC-151064F/2021	2021-04-16	Europe	United Kingdom	Lighthouse Lab in Cambridge	Wellcome Sanger Institute for the COVID-19 Genomics UK (COG-UK) Consortium	Rob Howes et al
EPI_ISL_1719115	England/CAMC-151065E/2021	2021-04-15	Europe	United Kingdom	Lighthouse Lab in Cambridge	Wellcome Sanger Institute for the COVID-19 Genomics UK (COG-UK) Consortium	Rob Howes et al
EPI_ISL_1719004	England/CAMC-151066D/2021	2021-04-16	Europe	United Kingdom	Lighthouse Lab in Cambridge	Wellcome Sanger Institute for the COVID-19 Genomics UK (COG-UK) Consortium	Rob Howes et al
EPI_ISL_1719167	England/CAMC-151067C/2021	2021-04-15	Europe	United Kingdom	Lighthouse Lab in Cambridge	Wellcome Sanger Institute for the COVID-19 Genomics UK (COG-UK) Consortium	Rob Howes et al
EPI_ISL_1718929	England/CAMC-151068B/2021	2021-04-19	Europe	United Kingdom	Lighthouse Lab in Cambridge	Wellcome Sanger Institute for the COVID-19 Genomics UK (COG-UK) Consortium	Rob Howes et al
EPI_ISL_1719071	England/CAMC-151069A/2021	2021-04-19	Europe	United Kingdom	Lighthouse Lab in Cambridge	Wellcome Sanger Institute for the COVID-19 Genomics UK (COG-UK) Consortium	Rob Howes et al
EPI_ISL_1719089	England/CAMC-15106A9/2021	2021-04-16	Europe	United Kingdom	Lighthouse Lab in Cambridge	Wellcome Sanger Institute for the COVID-19 Genomics UK (COG-UK) Consortium	Rob Howes et al
EPI_ISL_1719214	England/CAMC-15106C7/2021	2021-04-16	Europe	United Kingdom	Lighthouse Lab in Cambridge	Wellcome Sanger Institute for the COVID-19 Genomics UK (COG-UK) Consortium	Rob Howes et al
EPI_ISL_1718979	England/CAMC-15106D6/2021	2021-04-16	Europe	United Kingdom	Lighthouse Lab in Cambridge	Wellcome Sanger Institute for the COVID-19 Genomics UK (COG-UK) Consortium	Rob Howes et al
EPI_ISL_1719036	England/CAMC-15106E5/2021	2021-04-16	Europe	United Kingdom	Lighthouse Lab in Cambridge	Wellcome Sanger Institute for the COVID-19 Genomics UK (COG-UK) Consortium	Rob Howes et al
EPI_ISL_1718930	England/CAMC-1510700/2021	2021-04-16	Europe	United Kingdom	Lighthouse Lab in Cambridge	Wellcome Sanger Institute for the COVID-19 Genomics UK (COG-UK) Consortium	Rob Howes et al
EPI_ISL_1719145	England/CAMC-151073D/2021	2021-04-19	Europe	United Kingdom	Lighthouse Lab in Cambridge	Wellcome Sanger Institute for the COVID-19 Genomics UK (COG-UK) Consortium	Rob Howes et al
EPI_ISL_1719051	England/CAMC-151074C/2021	2021-04-19	Europe	United Kingdom	Lighthouse Lab in Cambridge	Wellcome Sanger Institute for the COVID-19 Genomics UK (COG-UK) Consortium	Rob Howes et al
EPI_ISL_1718931	England/CAMC-151075B/2021	2021-04-18	Europe	United Kingdom	Lighthouse Lab in Cambridge	Wellcome Sanger Institute for the COVID-19 Genomics UK (COG-UK) Consortium	Rob Howes et al
EPI_ISL_1719127	England/CAMC-1510779/2021	2021-04-16	Europe	United Kingdom	Lighthouse Lab in Cambridge	Wellcome Sanger Institute for the COVID-19 Genomics UK (COG-UK) Consortium	Rob Howes et al
EPI_ISL_1718897	England/CAMC-1510788/2021	2021-04-16	Europe	United Kingdom	Lighthouse Lab in Cambridge	Wellcome Sanger Institute for the COVID-19 Genomics UK (COG-UK) Consortium	Rob Howes et al
EPI_ISL_1719017	England/CAMC-1510797/2021	2021-04-15	Europe	United Kingdom	Lighthouse Lab in Cambridge	Wellcome Sanger Institute for the COVID-19 Genomics UK (COG-UK) Consortium	Rob Howes et al
EPI_ISL_1719045	England/CAMC-15107A6/2021	2021-04-16	Europe	United Kingdom	Lighthouse Lab in Cambridge	Wellcome Sanger Institute for the COVID-19 Genomics UK (COG-UK) Consortium	Rob Howes et al
EPI_ISL_1718942	England/CAMC-15107C4/2021	2021-04-16	Europe	United Kingdom	Lighthouse Lab in Cambridge	Wellcome Sanger Institute for the COVID-19 Genomics UK (COG-UK) Consortium	Rob Howes et al
EPI_ISL_1719022	England/CAMC-15107D3/2021	2021-04-16	Europe	United Kingdom	Lighthouse Lab in Cambridge	Wellcome Sanger Institute for the COVID-19 Genomics UK (COG-UK) Consortium	Rob Howes et al
EPI_ISL_1718913	England/CAMC-15107E2/2021	2021-04-19	Europe	United Kingdom	Lighthouse Lab in Cambridge	Wellcome Sanger Institute for the COVID-19 Genomics UK (COG-UK) Consortium	Rob Howes et al
EPI_ISL_1719107	England/CAMC-15107F1/2021	2021-04-19	Europe	United Kingdom	Lighthouse Lab in Cambridge	Wellcome Sanger Institute for the COVID-19 Genomics UK (COG-UK) Consortium	Rob Howes et al
EPI_ISL_1718980	England/CAMC-151080D/2021	2021-04-19	Europe	United Kingdom	Lighthouse Lab in Cambridge	Wellcome Sanger Institute for the COVID-19 Genomics UK (COG-UK) Consortium	Rob Howes et al
EPI_ISL_1718981	England/CAMC-151081C/2021	2021-04-18	Europe	United Kingdom	Lighthouse Lab in Cambridge	Wellcome Sanger Institute for the COVID-19 Genomics UK (COG-UK) Consortium	Rob Howes et al
EPI_ISL_1719195	England/CAMC-1510849/2021	2021-04-16	Europe	United Kingdom	Lighthouse Lab in Cambridge	Wellcome Sanger Institute for the COVID-19 Genomics UK (COG-UK) Consortium	Rob Howes et al
EPI_ISL_1719191	England/CAMC-1510858/2021	2021-04-15	Europe	United Kingdom	Lighthouse Lab in Cambridge	Wellcome Sanger Institute for the COVID-19 Genomics UK (COG-UK) Consortium	Rob Howes et al
EPI_ISL_1718947	England/CAMC-1510894/2021	2021-04-16	Europe	United Kingdom	Lighthouse Lab in Cambridge	Wellcome Sanger Institute for the COVID-19 Genomics UK (COG-UK) Consortium	Rob Howes et al
EPI_ISL_1719007	England/CAMC-15108B2/2021	2021-04-19	Europe	United Kingdom	Lighthouse Lab in Cambridge	Wellcome Sanger Institute for the COVID-19 Genomics UK (COG-UK) Consortium	Rob Howes et al
EPI_ISL_1719216	England/CAMC-15108C1/2021	2021-04-19	Europe	United Kingdom	Lighthouse Lab in Cambridge	Wellcome Sanger Institute for the COVID-19 Genomics UK (COG-UK) Consortium	Rob Howes et al
EPI_ISL_1718997	England/CAMC-15108D0/2021	2021-04-18	Europe	United Kingdom	Lighthouse Lab in Cambridge	Wellcome Sanger Institute for the COVID-19 Genomics UK (COG-UK) Consortium	Rob Howes et al
EPI_ISL_1719088	England/CAMC-15108EF/2021	2021-04-16	Europe	United Kingdom	Lighthouse Lab in Cambridge	Wellcome Sanger Institute for the COVID-19 Genomics UK (COG-UK) Consortium	Rob Howes et al
EPI_ISL_1719062	England/CAMC-15108FE/2021	2021-04-16	Europe	United Kingdom	Lighthouse Lab in Cambridge	Wellcome Sanger Institute for the COVID-19 Genomics UK (COG-UK) Consortium	Rob Howes et al
EPI_ISL_1719026	England/CAMC-151090A/2021	2021-04-16	Europe	United Kingdom	Lighthouse Lab in Cambridge	Wellcome Sanger Institute for the COVID-19 Genomics UK (COG-UK) Consortium	Rob Howes et al
EPI_ISL_1719168	England/CAMC-1510937/2021	2021-04-16	Europe	United Kingdom	Lighthouse Lab in Cambridge	Wellcome Sanger Institute for the COVID-19 Genomics UK (COG-UK) Consortium	Rob Howes et al
EPI_ISL_1719065	England/CAMC-1510955/2021	2021-04-16	Europe	United Kingdom	Lighthouse Lab in Cambridge	Wellcome Sanger Institute for the COVID-19 Genomics UK (COG-UK) Consortium	Rob Howes et al
EPI_ISL_1718904	England/CAMC-1510964/2021	2021-04-19	Europe	United Kingdom	Lighthouse Lab in Cambridge	Wellcome Sanger Institute for the COVID-19 Genomics UK (COG-UK) Consortium	Rob Howes et al
EPI_ISL_1719120	England/CAMC-1510973/2021	2021-04-19	Europe	United Kingdom	Lighthouse Lab in Cambridge	Wellcome Sanger Institute for the COVID-19 Genomics UK (COG-UK) Consortium	Rob Howes et al
EPI_ISL_1718912	England/CAMC-1510982/2021	2021-04-19	Europe	United Kingdom	Lighthouse Lab in Cambridge	Wellcome Sanger Institute for the COVID-19 Genomics UK (COG-UK) Consortium	Rob Howes et al
EPI_ISL_1719157	England/CAMC-1510991/2021	2021-04-16	Europe	United Kingdom	Lighthouse Lab in Cambridge	Wellcome Sanger Institute for the COVID-19 Genomics UK (COG-UK) Consortium	Rob Howes et al
EPI_ISL_1718928	England/CAMC-15109CE/2021	2021-04-16	Europe	United Kingdom	Lighthouse Lab in Cambridge	Wellcome Sanger Institute for the COVID-19 Genomics UK (COG-UK) Consortium	Rob Howes et al
EPI_ISL_1719011	England/CAMC-15109DD/2021	2021-04-16	Europe	United Kingdom	Lighthouse Lab in Cambridge	Wellcome Sanger Institute for the COVID-19 Genomics UK (COG-UK) Consortium	Rob Howes et al
EPI_ISL_1719042	England/CAMC-15109FB/2021	2021-04-16	Europe	United Kingdom	Lighthouse Lab in Cambridge	Wellcome Sanger Institute for the COVID-19 Genomics UK (COG-UK) Consortium	Rob Howes et al
EPI_ISL_1719027	England/CAMC-1510A07/2021	2021-04-16	Europe	United Kingdom	Lighthouse Lab in Cambridge	Wellcome Sanger Institute for the COVID-19 Genomics UK (COG-UK) Consortium	Rob Howes et al
EPI_ISL_1719175	England/CAMC-1510A25/2021	2021-04-19	Europe	United Kingdom	Lighthouse Lab in Cambridge	Wellcome Sanger Institute for the COVID-19 Genomics UK (COG-UK) Consortium	Rob Howes et al
EPI_ISL_1719150	England/CAMC-1510A34/2021	2021-04-19	Europe	United Kingdom	Lighthouse Lab in Cambridge	Wellcome Sanger Institute for the COVID-19 Genomics UK (COG-UK) Consortium	Rob Howes et al
EPI_ISL_1718959	England/CAMC-1510A43/2021	2021-04-16	Europe	United Kingdom	Lighthouse Lab in Cambridge	Wellcome Sanger Institute for the COVID-19 Genomics UK (COG-UK) Consortium	Rob Howes et al
EPI_ISL_1719196	England/CAMC-1510A52/2021	2021-04-16	Europe	United Kingdom	Lighthouse Lab in Cambridge	Wellcome Sanger Institute for the COVID-19 Genomics UK (COG-UK) Consortium	Rob Howes et al
EPI_ISL_1718927	England/CAMC-1510A61/2021	2021-04-16	Europe	United Kingdom	Lighthouse Lab in Cambridge	Wellcome Sanger Institute for the COVID-19 Genomics UK (COG-UK) Consortium	Rob Howes et al
EPI_ISL_1718992	England/CAMC-1510A70/2021	2021-04-16	Europe	United Kingdom	Lighthouse Lab in Cambridge	Wellcome Sanger Institute for the COVID-19 Genomics UK (COG-UK) Consortium	Rob Howes et al
EPI_ISL_1719134	England/CAMC-1510A8F/2021	2021-04-16	Europe	United Kingdom	Lighthouse Lab in Cambridge	Wellcome Sanger Institute for the COVID-19 Genomics UK (COG-UK) Consortium	Rob Howes et al
EPI_ISL_1718968	England/CAMC-1510A9E/2021	2021-04-16	Europe	United Kingdom	Lighthouse Lab in Cambridge	Wellcome Sanger Institute for the COVID-19 Genomics UK (COG-UK) Consortium	Rob Howes et al
EPI_ISL_1718921	England/CAMC-1510AAD/2021	2021-04-16	Europe	United Kingdom	Lighthouse Lab in Cambridge	Wellcome Sanger Institute for the COVID-19 Genomics UK (COG-UK) Consortium	Rob Howes et al
EPI_ISL_1719084	England/CAMC-1510ABC/2021	2021-04-15	Europe	United Kingdom	Lighthouse Lab in Cambridge	Wellcome Sanger Institute for the COVID-19 Genomics UK (COG-UK) Consortium	Rob Howes et al
EPI_ISL_1719177	England/CAMC-1510ACB/2021	2021-04-16	Europe	United Kingdom	Lighthouse Lab in Cambridge	Wellcome Sanger Institute for the COVID-19 Genomics UK (COG-UK) Consortium	Rob Howes et al
EPI_ISL_1719048	England/CAMC-1510AE9/2021	2021-04-19	Europe	United Kingdom	Lighthouse Lab in Cambridge	Wellcome Sanger Institute for the COVID-19 Genomics UK (COG-UK) Consortium	Rob Howes et al
EPI_ISL_1719142	England/CAMC-1510AF8/2021	2021-04-16	Europe	United Kingdom	Lighthouse Lab in Cambridge	Wellcome Sanger Institute for the COVID-19 Genomics UK (COG-UK) Consortium	Rob Howes et al
EPI_ISL_1719144	England/CAMC-1510B04/2021	2021-04-11	Europe	United Kingdom	Lighthouse Lab in Cambridge	Wellcome Sanger Institute for the COVID-19 Genomics UK (COG-UK) Consortium	Rob Howes et al
EPI_ISL_1719010	England/CAMC-1510B13/2021	2021-04-16	Europe	United Kingdom	Lighthouse Lab in Cambridge	Wellcome Sanger Institute for the COVID-19 Genomics UK (COG-UK) Consortium	Rob Howes et al
EPI_ISL_1718991	England/CAMC-1510B31/2021	2021-04-16	Europe	United Kingdom	Lighthouse Lab in Cambridge	Wellcome Sanger Institute for the COVID-19 Genomics UK (COG-UK) Consortium	Rob Howes et al
EPI_ISL_1719099	England/CAMC-1510B40/2021	2021-04-14	Europe	United Kingdom	Lighthouse Lab in Cambridge	Wellcome Sanger Institute for the COVID-19 Genomics UK (COG-UK) Consortium	Rob Howes et al
EPI_ISL_1719066	England/CAMC-1510B5F/2021	2021-04-16	Europe	United Kingdom	Lighthouse Lab in Cambridge	Wellcome Sanger Institute for the COVID-19 Genomics UK (COG-UK) Consortium	Rob Howes et al
EPI_ISL_1718989	England/CAMC-1510B6E/2021	2021-04-16	Europe	United Kingdom	Lighthouse Lab in Cambridge	Wellcome Sanger Institute for the COVID-19 Genomics UK (COG-UK) Consortium	Rob Howes et al
EPI_ISL_1718932	England/CAMC-1510B7D/2021	2021-04-16	Europe	United Kingdom	Lighthouse Lab in Cambridge	Wellcome Sanger Institute for the COVID-19 Genomics UK (COG-UK) Consortium	Rob Howes et al
EPI_ISL_1741433	England/CAMC-15134BB/2021	2021-04-18	Europe	United Kingdom	Lighthouse Lab in Cambridge	Wellcome Sanger Institute for the COVID-19 Genomics UK (COG-UK) Consortium	Rob Howes et al
EPI_ISL_1741358	England/CAMC-15134CA/2021	2021-04-18	Europe	United Kingdom	Lighthouse Lab in Cambridge	Wellcome Sanger Institute for the COVID-19 Genomics UK (COG-UK) Consortium	Rob Howes et al
EPI_ISL_1741427	England/CAMC-15134D9/2021	2021-04-18	Europe	United Kingdom	Lighthouse Lab in Cambridge	Wellcome Sanger Institute for the COVID-19 Genomics UK (COG-UK) Consortium	Rob Howes et al
EPI_ISL_1741283	England/CAMC-15134E8/2021	2021-04-18	Europe	United Kingdom	Lighthouse Lab in Cambridge	Wellcome Sanger Institute for the COVID-19 Genomics UK (COG-UK) Consortium	Rob Howes et al
EPI_ISL_1741274	England/CAMC-15134F7/2021	2021-04-18	Europe	United Kingdom	Lighthouse Lab in Cambridge	Wellcome Sanger Institute for the COVID-19 Genomics UK (COG-UK) Consortium	Rob Howes et al
EPI_ISL_1741336	England/CAMC-1513503/2021	2021-04-18	Europe	United Kingdom	Lighthouse Lab in Cambridge	Wellcome Sanger Institute for the COVID-19 Genomics UK (COG-UK) Consortium	Rob Howes et al
EPI_ISL_1741412	England/CAMC-1513512/2021	2021-04-18	Europe	United Kingdom	Lighthouse Lab in Cambridge	Wellcome Sanger Institute for the COVID-19 Genomics UK (COG-UK) Consortium	Rob Howes et al
EPI_ISL_1741440	England/CAMC-1513521/2021	2021-04-18	Europe	United Kingdom	Lighthouse Lab in Cambridge	Wellcome Sanger Institute for the COVID-19 Genomics UK (COG-UK) Consortium	Rob Howes et al
EPI_ISL_1741446	England/CAMC-1513530/2021	2021-04-18	Europe	United Kingdom	Lighthouse Lab in Cambridge	Wellcome Sanger Institute for the COVID-19 Genomics UK (COG-UK) Consortium	Rob Howes et al
EPI_ISL_1741405	England/CAMC-151354F/2021	2021-04-18	Europe	United Kingdom	Lighthouse Lab in Cambridge	Wellcome Sanger Institute for the COVID-19 Genomics UK (COG-UK) Consortium	Rob Howes et al
EPI_ISL_1741390	England/CAMC-151355E/2021	2021-04-18	Europe	United Kingdom	Lighthouse Lab in Cambridge	Wellcome Sanger Institute for the COVID-19 Genomics UK (COG-UK) Consortium	Rob Howes et al
EPI_ISL_1741363	England/CAMC-151356D/2021	2021-04-18	Europe	United Kingdom	Lighthouse Lab in Cambridge	Wellcome Sanger Institute for the COVID-19 Genomics UK (COG-UK) Consortium	Rob Howes et al
EPI_ISL_1758536	England/CAMC-151357C/2021	2021-04-18	Europe	United Kingdom	Lighthouse Lab in Cambridge	Wellcome Sanger Institute for the COVID-19 Genomics UK (COG-UK) Consortium	Rob Howes et al
EPI_ISL_1758530	England/CAMC-151358B/2021	2021-04-18	Europe	United Kingdom	Lighthouse Lab in Cambridge	Wellcome Sanger Institute for the COVID-19 Genomics UK (COG-UK) Consortium	Rob Howes et al
EPI_ISL_1912124	England/CAMC-151612A/2021	2021-04-15	Europe	United Kingdom	Lighthouse Lab in Cambridge	Wellcome Sanger Institute for the COVID-19 Genomics UK (COG-UK) Consortium	Rob Howes et al
EPI_ISL_1912111	England/CAMC-1516139/2021	2021-04-15	Europe	United Kingdom	Lighthouse Lab in Cambridge	Wellcome Sanger Institute for the COVID-19 Genomics UK (COG-UK) Consortium	Rob Howes et al
EPI_ISL_1912036	England/CAMC-1516157/2021	2021-04-14	Europe	United Kingdom	Lighthouse Lab in Cambridge	Wellcome Sanger Institute for the COVID-19 Genomics UK (COG-UK) Consortium	Rob Howes et al
EPI_ISL_1912029	England/CAMC-1516166/2021	2021-04-15	Europe	United Kingdom	Lighthouse Lab in Cambridge	Wellcome Sanger Institute for the COVID-19 Genomics UK (COG-UK) Consortium	Rob Howes et al
EPI_ISL_1912049	England/CAMC-1516175/2021	2021-04-16	Europe	United Kingdom	Lighthouse Lab in Cambridge	Wellcome Sanger Institute for the COVID-19 Genomics UK (COG-UK) Consortium	Rob Howes et al
EPI_ISL_1912076	England/CAMC-1516193/2021	2021-04-16	Europe	United Kingdom	Lighthouse Lab in Cambridge	Wellcome Sanger Institute for the COVID-19 Genomics UK (COG-UK) Consortium	Rob Howes et al
EPI_ISL_1912174	England/CAMC-15161C0/2021	2021-04-15	Europe	United Kingdom	Lighthouse Lab in Cambridge	Wellcome Sanger Institute for the COVID-19 Genomics UK (COG-UK) Consortium	Rob Howes et al
EPI_ISL_1912253	England/CAMC-15161DF/2021	2021-04-16	Europe	United Kingdom	Lighthouse Lab in Cambridge	Wellcome Sanger Institute for the COVID-19 Genomics UK (COG-UK) Consortium	Rob Howes et al
EPI_ISL_1912091	England/CAMC-15161FD/2021	2021-04-16	Europe	United Kingdom	Lighthouse Lab in Cambridge	Wellcome Sanger Institute for the COVID-19 Genomics UK (COG-UK) Consortium	Rob Howes et al
EPI_ISL_1912064	England/CAMC-1516209/2021	2021-04-14	Europe	United Kingdom	Lighthouse Lab in Cambridge	Wellcome Sanger Institute for the COVID-19 Genomics UK (COG-UK) Consortium	Rob Howes et al
EPI_ISL_1912306	England/CAMC-1516227/2021	2021-04-14	Europe	United Kingdom	Lighthouse Lab in Cambridge	Wellcome Sanger Institute for the COVID-19 Genomics UK (COG-UK) Consortium	Rob Howes et al
EPI_ISL_1912218	England/CAMC-1516245/2021	2021-04-15	Europe	United Kingdom	Lighthouse Lab in Cambridge	Wellcome Sanger Institute for the COVID-19 Genomics UK (COG-UK) Consortium	Rob Howes et al
EPI_ISL_1912337	England/CAMC-1516263/2021	2021-04-15	Europe	United Kingdom	Lighthouse Lab in Cambridge	Wellcome Sanger Institute for the COVID-19 Genomics UK (COG-UK) Consortium	Rob Howes et al
EPI_ISL_1912074	England/CAMC-1516272/2021	2021-04-15	Europe	United Kingdom	Lighthouse Lab in Cambridge	Wellcome Sanger Institute for the COVID-19 Genomics UK (COG-UK) Consortium	Rob Howes et al
EPI_ISL_1912205	England/CAMC-1516281/2021	2021-04-15	Europe	United Kingdom	Lighthouse Lab in Cambridge	Wellcome Sanger Institute for the COVID-19 Genomics UK (COG-UK) Consortium	Rob Howes et al
EPI_ISL_1912322	England/CAMC-1516290/2021	2021-04-15	Europe	United Kingdom	Lighthouse Lab in Cambridge	Wellcome Sanger Institute for the COVID-19 Genomics UK (COG-UK) Consortium	Rob Howes et al
EPI_ISL_1912093	England/CAMC-15162AF/2021	2021-04-15	Europe	United Kingdom	Lighthouse Lab in Cambridge	Wellcome Sanger Institute for the COVID-19 Genomics UK (COG-UK) Consortium	Rob Howes et al
EPI_ISL_1912157	England/CAMC-15162BE/2021	2021-04-15	Europe	United Kingdom	Lighthouse Lab in Cambridge	Wellcome Sanger Institute for the COVID-19 Genomics UK (COG-UK) Consortium	Rob Howes et al
EPI_ISL_1912173	England/CAMC-15162EB/2021	2021-04-15	Europe	United Kingdom	Lighthouse Lab in Cambridge	Wellcome Sanger Institute for the COVID-19 Genomics UK (COG-UK) Consortium	Rob Howes et al
EPI_ISL_1912066	England/CAMC-15162FA/2021	2021-04-15	Europe	United Kingdom	Lighthouse Lab in Cambridge	Wellcome Sanger Institute for the COVID-19 Genomics UK (COG-UK) Consortium	Rob Howes et al
EPI_ISL_1912038	England/CAMC-1516315/2021	2021-04-14	Europe	United Kingdom	Lighthouse Lab in Cambridge	Wellcome Sanger Institute for the COVID-19 Genomics UK (COG-UK) Consortium	Rob Howes et al
EPI_ISL_1912041	England/CAMC-1516324/2021	2021-04-14	Europe	United Kingdom	Lighthouse Lab in Cambridge	Wellcome Sanger Institute for the COVID-19 Genomics UK (COG-UK) Consortium	Rob Howes et al
EPI_ISL_1912086	England/CAMC-1516342/2021	2021-04-15	Europe	United Kingdom	Lighthouse Lab in Cambridge	Wellcome Sanger Institute for the COVID-19 Genomics UK (COG-UK) Consortium	Rob Howes et al
EPI_ISL_1912203	England/CAMC-1516360/2021	2021-04-16	Europe	United Kingdom	Lighthouse Lab in Cambridge	Wellcome Sanger Institute for the COVID-19 Genomics UK (COG-UK) Consortium	Rob Howes et al
EPI_ISL_1912300	England/CAMC-151637F/2021	2021-04-15	Europe	United Kingdom	Lighthouse Lab in Cambridge	Wellcome Sanger Institute for the COVID-19 Genomics UK (COG-UK) Consortium	Rob Howes et al
EPI_ISL_2868236	England/CAMC-151639D/2021	2021-04-20	Europe	United Kingdom	Lighthouse Lab in Cambridge	Wellcome Sanger Institute for the COVID-19 Genomics UK (COG-UK) Consortium	Rob Howes et al
EPI_ISL_1912016	England/CAMC-15163BB/2021	2021-04-15	Europe	United Kingdom	Lighthouse Lab in Cambridge	Wellcome Sanger Institute for the COVID-19 Genomics UK (COG-UK) Consortium	Rob Howes et al
EPI_ISL_1912114	England/CAMC-15163D9/2021	2021-04-17	Europe	United Kingdom	Lighthouse Lab in Cambridge	Wellcome Sanger Institute for the COVID-19 Genomics UK (COG-UK) Consortium	Rob Howes et al
EPI_ISL_1912085	England/CAMC-15163E8/2021	2021-04-15	Europe	United Kingdom	Lighthouse Lab in Cambridge	Wellcome Sanger Institute for the COVID-19 Genomics UK (COG-UK) Consortium	Rob Howes et al
EPI_ISL_1912078	England/CAMC-15163F7/2021	2021-04-15	Europe	United Kingdom	Lighthouse Lab in Cambridge	Wellcome Sanger Institute for the COVID-19 Genomics UK (COG-UK) Consortium	Rob Howes et al
EPI_ISL_1912338	England/CAMC-1516403/2021	2021-04-14	Europe	United Kingdom	Lighthouse Lab in Cambridge	Wellcome Sanger Institute for the COVID-19 Genomics UK (COG-UK) Consortium	Rob Howes et al
EPI_ISL_1912027	England/CAMC-151646D/2021	2021-04-15	Europe	United Kingdom	Lighthouse Lab in Cambridge	Wellcome Sanger Institute for the COVID-19 Genomics UK (COG-UK) Consortium	Rob Howes et al
EPI_ISL_1912028	England/CAMC-151647C/2021	2021-04-15	Europe	United Kingdom	Lighthouse Lab in Cambridge	Wellcome Sanger Institute for the COVID-19 Genomics UK (COG-UK) Consortium	Rob Howes et al
EPI_ISL_1912237	England/CAMC-151648B/2021	2021-04-15	Europe	United Kingdom	Lighthouse Lab in Cambridge	Wellcome Sanger Institute for the COVID-19 Genomics UK (COG-UK) Consortium	Rob Howes et al
EPI_ISL_1758463	England/CAMC-151AA1C/2021	2021-04-21	Europe	United Kingdom	Lighthouse Lab in Cambridge	Wellcome Sanger Institute for the COVID-19 Genomics UK (COG-UK) Consortium	Rob Howes et al
EPI_ISL_1758509	England/CAMC-151AA2B/2021	2021-04-19	Europe	United Kingdom	Lighthouse Lab in Cambridge	Wellcome Sanger Institute for the COVID-19 Genomics UK (COG-UK) Consortium	Rob Howes et al
EPI_ISL_1758625	England/CAMC-151AA3A/2021	2021-04-14	Europe	United Kingdom	Lighthouse Lab in Cambridge	Wellcome Sanger Institute for the COVID-19 Genomics UK (COG-UK) Consortium	Rob Howes et al
EPI_ISL_1758455	England/CAMC-151AA58/2021	2021-04-15	Europe	United Kingdom	Lighthouse Lab in Cambridge	Wellcome Sanger Institute for the COVID-19 Genomics UK (COG-UK) Consortium	Rob Howes et al
EPI_ISL_1758532	England/CAMC-151AA76/2021	2021-04-17	Europe	United Kingdom	Lighthouse Lab in Cambridge	Wellcome Sanger Institute for the COVID-19 Genomics UK (COG-UK) Consortium	Rob Howes et al
EPI_ISL_1758547	England/CAMC-151AA85/2021	2021-04-17	Europe	United Kingdom	Lighthouse Lab in Cambridge	Wellcome Sanger Institute for the COVID-19 Genomics UK (COG-UK) Consortium	Rob Howes et al
EPI_ISL_1791020	England/CAMC-151AA94/2021	2021-04-16	Europe	United Kingdom	Lighthouse Lab in Cambridge	Wellcome Sanger Institute for the COVID-19 Genomics UK (COG-UK) Consortium	Rob Howes et al
EPI_ISL_1758645	England/CAMC-151AAA3/2021	2021-04-14	Europe	United Kingdom	Lighthouse Lab in Cambridge	Wellcome Sanger Institute for the COVID-19 Genomics UK (COG-UK) Consortium	Rob Howes et al
EPI_ISL_1758558	England/CAMC-151AAD0/2021	2021-04-17	Europe	United Kingdom	Lighthouse Lab in Cambridge	Wellcome Sanger Institute for the COVID-19 Genomics UK (COG-UK) Consortium	Rob Howes et al
EPI_ISL_1759827	England/CAMC-151B6BD/2021	2021-04-16	Europe	United Kingdom	Lighthouse Lab in Cambridge	Wellcome Sanger Institute for the COVID-19 Genomics UK (COG-UK) Consortium	Rob Howes et al
EPI_ISL_1759202	England/CAMC-151B6DB/2021	2021-04-21	Europe	United Kingdom	Lighthouse Lab in Cambridge	Wellcome Sanger Institute for the COVID-19 Genomics UK (COG-UK) Consortium	Rob Howes et al
EPI_ISL_1759884	England/CAMC-151B714/2021	2021-04-17	Europe	United Kingdom	Lighthouse Lab in Cambridge	Wellcome Sanger Institute for the COVID-19 Genomics UK (COG-UK) Consortium	Rob Howes et al
EPI_ISL_1759350	England/CAMC-151B723/2021	2021-04-21	Europe	United Kingdom	Lighthouse Lab in Cambridge	Wellcome Sanger Institute for the COVID-19 Genomics UK (COG-UK) Consortium	Rob Howes et al
EPI_ISL_1759268	England/CAMC-151B732/2021	2021-04-17	Europe	United Kingdom	Lighthouse Lab in Cambridge	Wellcome Sanger Institute for the COVID-19 Genomics UK (COG-UK) Consortium	Rob Howes et al
EPI_ISL_1759180	England/CAMC-151B741/2021	2021-04-17	Europe	United Kingdom	Lighthouse Lab in Cambridge	Wellcome Sanger Institute for the COVID-19 Genomics UK (COG-UK) Consortium	Rob Howes et al
EPI_ISL_1759267	England/CAMC-151B750/2021	2021-04-17	Europe	United Kingdom	Lighthouse Lab in Cambridge	Wellcome Sanger Institute for the COVID-19 Genomics UK (COG-UK) Consortium	Rob Howes et al
EPI_ISL_1759265	England/CAMC-151B76F/2021	2021-04-17	Europe	United Kingdom	Lighthouse Lab in Cambridge	Wellcome Sanger Institute for the COVID-19 Genomics UK (COG-UK) Consortium	Rob Howes et al
EPI_ISL_1759863	England/CAMC-151B77E/2021	2021-04-21	Europe	United Kingdom	Lighthouse Lab in Cambridge	Wellcome Sanger Institute for the COVID-19 Genomics UK (COG-UK) Consortium	Rob Howes et al
EPI_ISL_1759340	England/CAMC-151B7AB/2021	2021-04-17	Europe	United Kingdom	Lighthouse Lab in Cambridge	Wellcome Sanger Institute for the COVID-19 Genomics UK (COG-UK) Consortium	Rob Howes et al
EPI_ISL_1759308	England/CAMC-151B7C9/2021	2021-04-21	Europe	United Kingdom	Lighthouse Lab in Cambridge	Wellcome Sanger Institute for the COVID-19 Genomics UK (COG-UK) Consortium	Rob Howes et al
EPI_ISL_1759844	England/CAMC-151B7D8/2021	2021-04-17	Europe	United Kingdom	Lighthouse Lab in Cambridge	Wellcome Sanger Institute for the COVID-19 Genomics UK (COG-UK) Consortium	Rob Howes et al
EPI_ISL_1759850	England/CAMC-151B802/2021	2021-04-21	Europe	United Kingdom	Lighthouse Lab in Cambridge	Wellcome Sanger Institute for the COVID-19 Genomics UK (COG-UK) Consortium	Rob Howes et al
EPI_ISL_1759832	England/CAMC-151B811/2021	2021-04-20	Europe	United Kingdom	Lighthouse Lab in Cambridge	Wellcome Sanger Institute for the COVID-19 Genomics UK (COG-UK) Consortium	Rob Howes et al
EPI_ISL_1759306	England/CAMC-151B84E/2021	2021-04-21	Europe	United Kingdom	Lighthouse Lab in Cambridge	Wellcome Sanger Institute for the COVID-19 Genomics UK (COG-UK) Consortium	Rob Howes et al
EPI_ISL_1759242	England/CAMC-151B85D/2021	2021-04-21	Europe	United Kingdom	Lighthouse Lab in Cambridge	Wellcome Sanger Institute for the COVID-19 Genomics UK (COG-UK) Consortium	Rob Howes et al
EPI_ISL_1759824	England/CAMC-151B86C/2021	2021-04-17	Europe	United Kingdom	Lighthouse Lab in Cambridge	Wellcome Sanger Institute for the COVID-19 Genomics UK (COG-UK) Consortium	Rob Howes et al
EPI_ISL_1759346	England/CAMC-151B87B/2021	2021-04-17	Europe	United Kingdom	Lighthouse Lab in Cambridge	Wellcome Sanger Institute for the COVID-19 Genomics UK (COG-UK) Consortium	Rob Howes et al
EPI_ISL_1759888	England/CAMC-151B88A/2021	2021-04-17	Europe	United Kingdom	Lighthouse Lab in Cambridge	Wellcome Sanger Institute for the COVID-19 Genomics UK (COG-UK) Consortium	Rob Howes et al
EPI_ISL_1759290	England/CAMC-151B899/2021	2021-04-21	Europe	United Kingdom	Lighthouse Lab in Cambridge	Wellcome Sanger Institute for the COVID-19 Genomics UK (COG-UK) Consortium	Rob Howes et al
EPI_ISL_1759257	England/CAMC-151B8B7/2021	2021-04-16	Europe	United Kingdom	Lighthouse Lab in Cambridge	Wellcome Sanger Institute for the COVID-19 Genomics UK (COG-UK) Consortium	Rob Howes et al
EPI_ISL_1759219	England/CAMC-151B8C6/2021	2021-04-16	Europe	United Kingdom	Lighthouse Lab in Cambridge	Wellcome Sanger Institute for the COVID-19 Genomics UK (COG-UK) Consortium	Rob Howes et al
EPI_ISL_1759215	England/CAMC-151B8E4/2021	2021-04-17	Europe	United Kingdom	Lighthouse Lab in Cambridge	Wellcome Sanger Institute for the COVID-19 Genomics UK (COG-UK) Consortium	Rob Howes et al
EPI_ISL_1759894	England/CAMC-151B8F3/2021	2021-04-21	Europe	United Kingdom	Lighthouse Lab in Cambridge	Wellcome Sanger Institute for the COVID-19 Genomics UK (COG-UK) Consortium	Rob Howes et al
EPI_ISL_1740780	England/CAMC-151FD2D/2021	2021-04-21	Europe	United Kingdom	Lighthouse Lab in Cambridge	Wellcome Sanger Institute for the COVID-19 Genomics UK (COG-UK) Consortium	Rob Howes et al
EPI_ISL_1740729	England/CAMC-151FD3C/2021	2021-04-21	Europe	United Kingdom	Lighthouse Lab in Cambridge	Wellcome Sanger Institute for the COVID-19 Genomics UK (COG-UK) Consortium	Rob Howes et al
EPI_ISL_1740541	England/CAMC-151FD4B/2021	2021-04-22	Europe	United Kingdom	Lighthouse Lab in Cambridge	Wellcome Sanger Institute for the COVID-19 Genomics UK (COG-UK) Consortium	Rob Howes et al
EPI_ISL_1740658	England/CAMC-151FD69/2021	2021-04-22	Europe	United Kingdom	Lighthouse Lab in Cambridge	Wellcome Sanger Institute for the COVID-19 Genomics UK (COG-UK) Consortium	Rob Howes et al
EPI_ISL_1740734	England/CAMC-151FD78/2021	2021-04-15	Europe	United Kingdom	Lighthouse Lab in Cambridge	Wellcome Sanger Institute for the COVID-19 Genomics UK (COG-UK) Consortium	Rob Howes et al
EPI_ISL_1740550	England/CAMC-151FD87/2021	2021-04-22	Europe	United Kingdom	Lighthouse Lab in Cambridge	Wellcome Sanger Institute for the COVID-19 Genomics UK (COG-UK) Consortium	Rob Howes et al
EPI_ISL_1740698	England/CAMC-151FD96/2021	2021-04-22	Europe	United Kingdom	Lighthouse Lab in Cambridge	Wellcome Sanger Institute for the COVID-19 Genomics UK (COG-UK) Consortium	Rob Howes et al
EPI_ISL_1740737	England/CAMC-151FDA5/2021	2021-04-22	Europe	United Kingdom	Lighthouse Lab in Cambridge	Wellcome Sanger Institute for the COVID-19 Genomics UK (COG-UK) Consortium	Rob Howes et al
EPI_ISL_1740672	England/CAMC-151FDB4/2021	2021-04-21	Europe	United Kingdom	Lighthouse Lab in Cambridge	Wellcome Sanger Institute for the COVID-19 Genomics UK (COG-UK) Consortium	Rob Howes et al
EPI_ISL_1740565	England/CAMC-151FDC3/2021	2021-04-19	Europe	United Kingdom	Lighthouse Lab in Cambridge	Wellcome Sanger Institute for the COVID-19 Genomics UK (COG-UK) Consortium	Rob Howes et al
EPI_ISL_1740758	England/CAMC-151FDD2/2021	2021-04-18	Europe	United Kingdom	Lighthouse Lab in Cambridge	Wellcome Sanger Institute for the COVID-19 Genomics UK (COG-UK) Consortium	Rob Howes et al
EPI_ISL_1740534	England/CAMC-151FDE1/2021	2021-04-21	Europe	United Kingdom	Lighthouse Lab in Cambridge	Wellcome Sanger Institute for the COVID-19 Genomics UK (COG-UK) Consortium	Rob Howes et al
EPI_ISL_1740580	England/CAMC-151FDF0/2021	2021-04-22	Europe	United Kingdom	Lighthouse Lab in Cambridge	Wellcome Sanger Institute for the COVID-19 Genomics UK (COG-UK) Consortium	Rob Howes et al
EPI_ISL_1740781	England/CAMC-151FE0C/2021	2021-04-22	Europe	United Kingdom	Lighthouse Lab in Cambridge	Wellcome Sanger Institute for the COVID-19 Genomics UK (COG-UK) Consortium	Rob Howes et al
EPI_ISL_1740779	England/CAMC-151FE1B/2021	2021-04-21	Europe	United Kingdom	Lighthouse Lab in Cambridge	Wellcome Sanger Institute for the COVID-19 Genomics UK (COG-UK) Consortium	Rob Howes et al
EPI_ISL_1740689	England/CAMC-151FE2A/2021	2021-04-21	Europe	United Kingdom	Lighthouse Lab in Cambridge	Wellcome Sanger Institute for the COVID-19 Genomics UK (COG-UK) Consortium	Rob Howes et al
EPI_ISL_1740768	England/CAMC-151FE39/2021	2021-04-22	Europe	United Kingdom	Lighthouse Lab in Cambridge	Wellcome Sanger Institute for the COVID-19 Genomics UK (COG-UK) Consortium	Rob Howes et al
EPI_ISL_1740618	England/CAMC-151FE48/2021	2021-04-21	Europe	United Kingdom	Lighthouse Lab in Cambridge	Wellcome Sanger Institute for the COVID-19 Genomics UK (COG-UK) Consortium	Rob Howes et al
EPI_ISL_1740741	England/CAMC-151FE57/2021	2021-04-22	Europe	United Kingdom	Lighthouse Lab in Cambridge	Wellcome Sanger Institute for the COVID-19 Genomics UK (COG-UK) Consortium	Rob Howes et al
EPI_ISL_1740643	England/CAMC-151FE66/2021	2021-04-22	Europe	United Kingdom	Lighthouse Lab in Cambridge	Wellcome Sanger Institute for the COVID-19 Genomics UK (COG-UK) Consortium	Rob Howes et al
EPI_ISL_1740713	England/CAMC-151FE75/2021	2021-04-22	Europe	United Kingdom	Lighthouse Lab in Cambridge	Wellcome Sanger Institute for the COVID-19 Genomics UK (COG-UK) Consortium	Rob Howes et al
EPI_ISL_1740699	England/CAMC-151FE84/2021	2021-04-22	Europe	United Kingdom	Lighthouse Lab in Cambridge	Wellcome Sanger Institute for the COVID-19 Genomics UK (COG-UK) Consortium	Rob Howes et al
EPI_ISL_1740687	England/CAMC-151FE93/2021	2021-04-22	Europe	United Kingdom	Lighthouse Lab in Cambridge	Wellcome Sanger Institute for the COVID-19 Genomics UK (COG-UK) Consortium	Rob Howes et al
EPI_ISL_1806592	England/CAMC-152BED0/2021	2021-04-23	Europe	United Kingdom	Lighthouse Lab in Cambridge	Wellcome Sanger Institute for the COVID-19 Genomics UK (COG-UK) Consortium	Rob Howes et al
EPI_ISL_1806792	England/CAMC-152BEEF/2021	2021-04-23	Europe	United Kingdom	Lighthouse Lab in Cambridge	Wellcome Sanger Institute for the COVID-19 Genomics UK (COG-UK) Consortium	Rob Howes et al
EPI_ISL_556854	England/CAMC-9412F5/2020	2020-07-22	Europe	United Kingdom	Lighthouse Lab in Cambridge	Wellcome Sanger Institute for the COVID-19 Genomics UK (COG-UK) consortium	Rob Howes et al
EPI_ISL_556841	England/CAMC-94137A/2020	2020-07-23	Europe	United Kingdom	Lighthouse Lab in Cambridge	Wellcome Sanger Institute for the COVID-19 Genomics UK (COG-UK) consortium	Rob Howes et al
EPI_ISL_556859	England/CAMC-941398/2020	2020-07-23	Europe	United Kingdom	Lighthouse Lab in Cambridge	Wellcome Sanger Institute for the COVID-19 Genomics UK (COG-UK) consortium	Rob Howes et al
EPI_ISL_556862	England/CAMC-941495/2020	2020-07-24	Europe	United Kingdom	Lighthouse Lab in Cambridge	Wellcome Sanger Institute for the COVID-19 Genomics UK (COG-UK) consortium	Rob Howes et al
EPI_ISL_556830	England/CAMC-9414FF/2020	2020-07-22	Europe	United Kingdom	Lighthouse Lab in Cambridge	Wellcome Sanger Institute for the COVID-19 Genomics UK (COG-UK) consortium	Rob Howes et al
EPI_ISL_556853	England/CAMC-941529/2020	2020-07-22	Europe	United Kingdom	Lighthouse Lab in Cambridge	Wellcome Sanger Institute for the COVID-19 Genomics UK (COG-UK) consortium	Rob Howes et al
EPI_ISL_556842	England/CAMC-941592/2020	2020-07-20	Europe	United Kingdom	Lighthouse Lab in Cambridge	Wellcome Sanger Institute for the COVID-19 Genomics UK (COG-UK) consortium	Rob Howes et al
EPI_ISL_556847	England/CAMC-9415B0/2020	2020-07-22	Europe	United Kingdom	Lighthouse Lab in Cambridge	Wellcome Sanger Institute for the COVID-19 Genomics UK (COG-UK) consortium	Rob Howes et al
EPI_ISL_556861	England/CAMC-941608/2020	2020-07-23	Europe	United Kingdom	Lighthouse Lab in Cambridge	Wellcome Sanger Institute for the COVID-19 Genomics UK (COG-UK) consortium	Rob Howes et al
EPI_ISL_556825	England/CAMC-941635/2020	2020-07-23	Europe	United Kingdom	Lighthouse Lab in Cambridge	Wellcome Sanger Institute for the COVID-19 Genomics UK (COG-UK) consortium	Rob Howes et al
EPI_ISL_556834	England/CAMC-94169F/2020	2020-07-22	Europe	United Kingdom	Lighthouse Lab in Cambridge	Wellcome Sanger Institute for the COVID-19 Genomics UK (COG-UK) consortium	Rob Howes et al
EPI_ISL_556837	England/CAMC-9417AB/2020	2020-07-22	Europe	United Kingdom	Lighthouse Lab in Cambridge	Wellcome Sanger Institute for the COVID-19 Genomics UK (COG-UK) consortium	Rob Howes et al
EPI_ISL_556860	England/CAMC-941820/2020	2020-07-24	Europe	United Kingdom	Lighthouse Lab in Cambridge	Wellcome Sanger Institute for the COVID-19 Genomics UK (COG-UK) consortium	Rob Howes et al
EPI_ISL_556856	England/CAMC-941899/2020	2020-07-23	Europe	United Kingdom	Lighthouse Lab in Cambridge	Wellcome Sanger Institute for the COVID-19 Genomics UK (COG-UK) consortium	Rob Howes et al
EPI_ISL_556838	England/CAMC-9418C6/2020	2020-07-22	Europe	United Kingdom	Lighthouse Lab in Cambridge	Wellcome Sanger Institute for the COVID-19 Genomics UK (COG-UK) consortium	Rob Howes et al
EPI_ISL_556840	England/CAMC-9418F3/2020	2020-07-19	Europe	United Kingdom	Lighthouse Lab in Cambridge	Wellcome Sanger Institute for the COVID-19 Genomics UK (COG-UK) consortium	Rob Howes et al
EPI_ISL_556846	England/CAMC-941987/2020	2020-07-21	Europe	United Kingdom	Lighthouse Lab in Cambridge	Wellcome Sanger Institute for the COVID-19 Genomics UK (COG-UK) consortium	Rob Howes et al
EPI_ISL_556827	England/CAMC-941A1B/2020	2020-07-18	Europe	United Kingdom	Lighthouse Lab in Cambridge	Wellcome Sanger Institute for the COVID-19 Genomics UK (COG-UK) consortium	Rob Howes et al
EPI_ISL_556831	England/CAMC-941A39/2020	2020-07-22	Europe	United Kingdom	Lighthouse Lab in Cambridge	Wellcome Sanger Institute for the COVID-19 Genomics UK (COG-UK) consortium	Rob Howes et al
EPI_ISL_556835	England/CAMC-941A66/2020	2020-07-23	Europe	United Kingdom	Lighthouse Lab in Cambridge	Wellcome Sanger Institute for the COVID-19 Genomics UK (COG-UK) consortium	Rob Howes et al
EPI_ISL_556855	England/CAMC-941A75/2020	2020-07-25	Europe	United Kingdom	Lighthouse Lab in Cambridge	Wellcome Sanger Institute for the COVID-19 Genomics UK (COG-UK) consortium	Rob Howes et al
EPI_ISL_556844	England/CAMC-941B18/2020	2020-07-20	Europe	United Kingdom	Lighthouse Lab in Cambridge	Wellcome Sanger Institute for the COVID-19 Genomics UK (COG-UK) consortium	Rob Howes et al
EPI_ISL_556839	England/CAMC-941BAF/2020	2020-07-23	Europe	United Kingdom	Lighthouse Lab in Cambridge	Wellcome Sanger Institute for the COVID-19 Genomics UK (COG-UK) consortium	Rob Howes et al
EPI_ISL_556850	England/CAMC-941C24/2020	2020-07-23	Europe	United Kingdom	Lighthouse Lab in Cambridge	Wellcome Sanger Institute for the COVID-19 Genomics UK (COG-UK) consortium	Rob Howes et al
EPI_ISL_556848	England/CAMC-941C60/2020	2020-07-22	Europe	United Kingdom	Lighthouse Lab in Cambridge	Wellcome Sanger Institute for the COVID-19 Genomics UK (COG-UK) consortium	Rob Howes et al
EPI_ISL_556843	England/CAMC-941C8E/2020	2020-07-23	Europe	United Kingdom	Lighthouse Lab in Cambridge	Wellcome Sanger Institute for the COVID-19 Genomics UK (COG-UK) consortium	Rob Howes et al
EPI_ISL_556851	England/CAMC-941D12/2020	2020-07-24	Europe	United Kingdom	Lighthouse Lab in Cambridge	Wellcome Sanger Institute for the COVID-19 Genomics UK (COG-UK) consortium	Rob Howes et al
EPI_ISL_556832	England/CAMC-941D4F/2020	2020-07-22	Europe	United Kingdom	Lighthouse Lab in Cambridge	Wellcome Sanger Institute for the COVID-19 Genomics UK (COG-UK) consortium	Rob Howes et al
EPI_ISL_556909	England/CAMC-941F3A/2020	2020-07-22	Europe	United Kingdom	Lighthouse Lab in Cambridge	Wellcome Sanger Institute for the COVID-19 Genomics UK (COG-UK) consortium	Rob Howes et al
EPI_ISL_556891	England/CAMC-941FD0/2020	2020-07-22	Europe	United Kingdom	Lighthouse Lab in Cambridge	Wellcome Sanger Institute for the COVID-19 Genomics UK (COG-UK) consortium	Rob Howes et al
EPI_ISL_556888	England/CAMC-942009/2020	2020-07-22	Europe	United Kingdom	Lighthouse Lab in Cambridge	Wellcome Sanger Institute for the COVID-19 Genomics UK (COG-UK) consortium	Rob Howes et al
EPI_ISL_556890	England/CAMC-942054/2020	2020-07-24	Europe	United Kingdom	Lighthouse Lab in Cambridge	Wellcome Sanger Institute for the COVID-19 Genomics UK (COG-UK) consortium	Rob Howes et al
EPI_ISL_556912	England/CAMC-942115/2020	2020-07-21	Europe	United Kingdom	Lighthouse Lab in Cambridge	Wellcome Sanger Institute for the COVID-19 Genomics UK (COG-UK) consortium	Rob Howes et al
EPI_ISL_556911	England/CAMC-9421F7/2020	2020-07-23	Europe	United Kingdom	Lighthouse Lab in Cambridge	Wellcome Sanger Institute for the COVID-19 Genomics UK (COG-UK) consortium	Rob Howes et al
EPI_ISL_556869	England/CAMC-9422D6/2020	2020-07-23	Europe	United Kingdom	Lighthouse Lab in Cambridge	Wellcome Sanger Institute for the COVID-19 Genomics UK (COG-UK) consortium	Rob Howes et al
EPI_ISL_556886	England/CAMC-9424EF/2020	2020-07-20	Europe	United Kingdom	Lighthouse Lab in Cambridge	Wellcome Sanger Institute for the COVID-19 Genomics UK (COG-UK) consortium	Rob Howes et al
EPI_ISL_556889	England/CAMC-942582/2020	2020-07-21	Europe	United Kingdom	Lighthouse Lab in Cambridge	Wellcome Sanger Institute for the COVID-19 Genomics UK (COG-UK) consortium	Rob Howes et al
EPI_ISL_556902	England/CAMC-9425CE/2020	2020-07-18	Europe	United Kingdom	Lighthouse Lab in Cambridge	Wellcome Sanger Institute for the COVID-19 Genomics UK (COG-UK) consortium	Rob Howes et al
EPI_ISL_556874	England/CAMC-9425EC/2020	2020-07-23	Europe	United Kingdom	Lighthouse Lab in Cambridge	Wellcome Sanger Institute for the COVID-19 Genomics UK (COG-UK) consortium	Rob Howes et al
EPI_ISL_556872	England/CAMC-942713/2020	2020-07-21	Europe	United Kingdom	Lighthouse Lab in Cambridge	Wellcome Sanger Institute for the COVID-19 Genomics UK (COG-UK) consortium	Rob Howes et al
EPI_ISL_556868	England/CAMC-9427C8/2020	2020-07-27	Europe	United Kingdom	Lighthouse Lab in Cambridge	Wellcome Sanger Institute for the COVID-19 Genomics UK (COG-UK) consortium	Rob Howes et al
EPI_ISL_556864	England/CAMC-94286B/2020	2020-07-22	Europe	United Kingdom	Lighthouse Lab in Cambridge	Wellcome Sanger Institute for the COVID-19 Genomics UK (COG-UK) consortium	Rob Howes et al
EPI_ISL_556899	England/CAMC-942A29/2020	2020-07-23	Europe	United Kingdom	Lighthouse Lab in Cambridge	Wellcome Sanger Institute for the COVID-19 Genomics UK (COG-UK) consortium	Rob Howes et al
EPI_ISL_556892	England/CAMC-942A56/2020	2020-07-20	Europe	United Kingdom	Lighthouse Lab in Cambridge	Wellcome Sanger Institute for the COVID-19 Genomics UK (COG-UK) consortium	Rob Howes et al
EPI_ISL_556913	England/CAMC-942AFC/2020	2020-07-23	Europe	United Kingdom	Lighthouse Lab in Cambridge	Wellcome Sanger Institute for the COVID-19 Genomics UK (COG-UK) consortium	Rob Howes et al
EPI_ISL_556878	England/CAMC-942D11/2020	2020-07-23	Europe	United Kingdom	Lighthouse Lab in Cambridge	Wellcome Sanger Institute for the COVID-19 Genomics UK (COG-UK) consortium	Rob Howes et al
EPI_ISL_556895	England/CAMC-943017/2020	2020-07-22	Europe	United Kingdom	Lighthouse Lab in Cambridge	Wellcome Sanger Institute for the COVID-19 Genomics UK (COG-UK) consortium	Rob Howes et al
EPI_ISL_556905	England/CAMC-943053/2020	2020-07-23	Europe	United Kingdom	Lighthouse Lab in Cambridge	Wellcome Sanger Institute for the COVID-19 Genomics UK (COG-UK) consortium	Rob Howes et al
EPI_ISL_556906	England/CAMC-943080/2020	2020-07-21	Europe	United Kingdom	Lighthouse Lab in Cambridge	Wellcome Sanger Institute for the COVID-19 Genomics UK (COG-UK) consortium	Rob Howes et al
EPI_ISL_556879	England/CAMC-94323F/2020	2020-07-24	Europe	United Kingdom	Lighthouse Lab in Cambridge	Wellcome Sanger Institute for the COVID-19 Genomics UK (COG-UK) consortium	Rob Howes et al
EPI_ISL_556910	England/CAMC-94328A/2020	2020-07-25	Europe	United Kingdom	Lighthouse Lab in Cambridge	Wellcome Sanger Institute for the COVID-19 Genomics UK (COG-UK) consortium	Rob Howes et al
EPI_ISL_556931	England/CAMC-944EEF/2020	2020-07-14	Europe	United Kingdom	Lighthouse Lab in Cambridge	Wellcome Sanger Institute for the COVID-19 Genomics UK (COG-UK) consortium	Rob Howes et al
EPI_ISL_556982	England/CAMC-944F19/2020	2020-07-13	Europe	United Kingdom	Lighthouse Lab in Cambridge	Wellcome Sanger Institute for the COVID-19 Genomics UK (COG-UK) consortium	Rob Howes et al
EPI_ISL_556948	England/CAMC-944F28/2020	2020-07-14	Europe	United Kingdom	Lighthouse Lab in Cambridge	Wellcome Sanger Institute for the COVID-19 Genomics UK (COG-UK) consortium	Rob Howes et al
EPI_ISL_556943	England/CAMC-944FA0/2020	2020-07-15	Europe	United Kingdom	Lighthouse Lab in Cambridge	Wellcome Sanger Institute for the COVID-19 Genomics UK (COG-UK) consortium	Rob Howes et al
EPI_ISL_556959	England/CAMC-944FBF/2020	2020-07-15	Europe	United Kingdom	Lighthouse Lab in Cambridge	Wellcome Sanger Institute for the COVID-19 Genomics UK (COG-UK) consortium	Rob Howes et al
EPI_ISL_556938	England/CAMC-945015/2020	2020-07-12	Europe	United Kingdom	Lighthouse Lab in Cambridge	Wellcome Sanger Institute for the COVID-19 Genomics UK (COG-UK) consortium	Rob Howes et al
EPI_ISL_556794	England/CAMC-9451A9/2020	2020-07-16	Europe	United Kingdom	Lighthouse Lab in Cambridge	Wellcome Sanger Institute for the COVID-19 Genomics UK (COG-UK) consortium	Rob Howes et al
EPI_ISL_556743	England/CAMC-9451B8/2020	2020-07-15	Europe	United Kingdom	Lighthouse Lab in Cambridge	Wellcome Sanger Institute for the COVID-19 Genomics UK (COG-UK) consortium	Rob Howes et al
EPI_ISL_556921	England/CAMC-9452A6/2020	2020-07-14	Europe	United Kingdom	Lighthouse Lab in Cambridge	Wellcome Sanger Institute for the COVID-19 Genomics UK (COG-UK) consortium	Rob Howes et al
EPI_ISL_556933	England/CAMC-9452D3/2020	2020-07-14	Europe	United Kingdom	Lighthouse Lab in Cambridge	Wellcome Sanger Institute for the COVID-19 Genomics UK (COG-UK) consortium	Rob Howes et al
EPI_ISL_556788	England/CAMC-94531C/2020	2020-07-15	Europe	United Kingdom	Lighthouse Lab in Cambridge	Wellcome Sanger Institute for the COVID-19 Genomics UK (COG-UK) consortium	Rob Howes et al
EPI_ISL_556790	England/CAMC-945473/2020	2020-07-13	Europe	United Kingdom	Lighthouse Lab in Cambridge	Wellcome Sanger Institute for the COVID-19 Genomics UK (COG-UK) consortium	Rob Howes et al
EPI_ISL_556789	England/CAMC-945507/2020	2020-07-16	Europe	United Kingdom	Lighthouse Lab in Cambridge	Wellcome Sanger Institute for the COVID-19 Genomics UK (COG-UK) consortium	Rob Howes et al
EPI_ISL_556796	England/CAMC-945640/2020	2020-07-15	Europe	United Kingdom	Lighthouse Lab in Cambridge	Wellcome Sanger Institute for the COVID-19 Genomics UK (COG-UK) consortium	Rob Howes et al
EPI_ISL_556812	England/CAMC-9456B9/2020	2020-07-15	Europe	United Kingdom	Lighthouse Lab in Cambridge	Wellcome Sanger Institute for the COVID-19 Genomics UK (COG-UK) consortium	Rob Howes et al
EPI_ISL_556774	England/CAMC-945701/2020	2020-07-13	Europe	United Kingdom	Lighthouse Lab in Cambridge	Wellcome Sanger Institute for the COVID-19 Genomics UK (COG-UK) consortium	Rob Howes et al
EPI_ISL_556950	England/CAMC-94572F/2020	2020-07-15	Europe	United Kingdom	Lighthouse Lab in Cambridge	Wellcome Sanger Institute for the COVID-19 Genomics UK (COG-UK) consortium	Rob Howes et al
EPI_ISL_556749	England/CAMC-9457B6/2020	2020-07-13	Europe	United Kingdom	Lighthouse Lab in Cambridge	Wellcome Sanger Institute for the COVID-19 Genomics UK (COG-UK) consortium	Rob Howes et al
EPI_ISL_556818	England/CAMC-945868/2020	2020-07-14	Europe	United Kingdom	Lighthouse Lab in Cambridge	Wellcome Sanger Institute for the COVID-19 Genomics UK (COG-UK) consortium	Rob Howes et al
EPI_ISL_556778	England/CAMC-9458B3/2020	2020-07-15	Europe	United Kingdom	Lighthouse Lab in Cambridge	Wellcome Sanger Institute for the COVID-19 Genomics UK (COG-UK) consortium	Rob Howes et al
EPI_ISL_556814	England/CAMC-9458C2/2020	2020-07-15	Europe	United Kingdom	Lighthouse Lab in Cambridge	Wellcome Sanger Institute for the COVID-19 Genomics UK (COG-UK) consortium	Rob Howes et al
EPI_ISL_556742	England/CAMC-94590B/2020	2020-07-15	Europe	United Kingdom	Lighthouse Lab in Cambridge	Wellcome Sanger Institute for the COVID-19 Genomics UK (COG-UK) consortium	Rob Howes et al
EPI_ISL_556801	England/CAMC-945947/2020	2020-07-15	Europe	United Kingdom	Lighthouse Lab in Cambridge	Wellcome Sanger Institute for the COVID-19 Genomics UK (COG-UK) consortium	Rob Howes et al
EPI_ISL_556924	England/CAMC-945965/2020	2020-07-17	Europe	United Kingdom	Lighthouse Lab in Cambridge	Wellcome Sanger Institute for the COVID-19 Genomics UK (COG-UK) consortium	Rob Howes et al
EPI_ISL_556729	England/CAMC-945B05/2020	2020-07-13	Europe	United Kingdom	Lighthouse Lab in Cambridge	Wellcome Sanger Institute for the COVID-19 Genomics UK (COG-UK) consortium	Rob Howes et al
EPI_ISL_556763	England/CAMC-945B23/2020	2020-07-16	Europe	United Kingdom	Lighthouse Lab in Cambridge	Wellcome Sanger Institute for the COVID-19 Genomics UK (COG-UK) consortium	Rob Howes et al
EPI_ISL_556745	England/CAMC-945B32/2020	2020-07-17	Europe	United Kingdom	Lighthouse Lab in Cambridge	Wellcome Sanger Institute for the COVID-19 Genomics UK (COG-UK) consortium	Rob Howes et al
EPI_ISL_556731	England/CAMC-945B7E/2020	2020-07-16	Europe	United Kingdom	Lighthouse Lab in Cambridge	Wellcome Sanger Institute for the COVID-19 Genomics UK (COG-UK) consortium	Rob Howes et al
EPI_ISL_556693	England/CAMC-945BE7/2020	2020-07-16	Europe	United Kingdom	Lighthouse Lab in Cambridge	Wellcome Sanger Institute for the COVID-19 Genomics UK (COG-UK) consortium	Rob Howes et al
EPI_ISL_556717	England/CAMC-945C02/2020	2020-07-14	Europe	United Kingdom	Lighthouse Lab in Cambridge	Wellcome Sanger Institute for the COVID-19 Genomics UK (COG-UK) consortium	Rob Howes et al
EPI_ISL_556732	England/CAMC-945C5D/2020	2020-07-15	Europe	United Kingdom	Lighthouse Lab in Cambridge	Wellcome Sanger Institute for the COVID-19 Genomics UK (COG-UK) consortium	Rob Howes et al
EPI_ISL_556668	England/CAMC-945C6C/2020	2020-07-16	Europe	United Kingdom	Lighthouse Lab in Cambridge	Wellcome Sanger Institute for the COVID-19 Genomics UK (COG-UK) consortium	Rob Howes et al
EPI_ISL_556713	England/CAMC-945E2A/2020	2020-07-15	Europe	United Kingdom	Lighthouse Lab in Cambridge	Wellcome Sanger Institute for the COVID-19 Genomics UK (COG-UK) consortium	Rob Howes et al
EPI_ISL_556727	England/CAMC-945EFD/2020	2020-07-16	Europe	United Kingdom	Lighthouse Lab in Cambridge	Wellcome Sanger Institute for the COVID-19 Genomics UK (COG-UK) consortium	Rob Howes et al
EPI_ISL_556651	England/CAMC-945F36/2020	2020-07-14	Europe	United Kingdom	Lighthouse Lab in Cambridge	Wellcome Sanger Institute for the COVID-19 Genomics UK (COG-UK) consortium	Rob Howes et al
EPI_ISL_556708	England/CAMC-945F54/2020	2020-07-13	Europe	United Kingdom	Lighthouse Lab in Cambridge	Wellcome Sanger Institute for the COVID-19 Genomics UK (COG-UK) consortium	Rob Howes et al
EPI_ISL_556688	England/CAMC-945F90/2020	2020-07-16	Europe	United Kingdom	Lighthouse Lab in Cambridge	Wellcome Sanger Institute for the COVID-19 Genomics UK (COG-UK) consortium	Rob Howes et al
EPI_ISL_556671	England/CAMC-945FCD/2020	2020-07-15	Europe	United Kingdom	Lighthouse Lab in Cambridge	Wellcome Sanger Institute for the COVID-19 Genomics UK (COG-UK) consortium	Rob Howes et al
EPI_ISL_556639	England/CAMC-946050/2020	2020-07-15	Europe	United Kingdom	Lighthouse Lab in Cambridge	Wellcome Sanger Institute for the COVID-19 Genomics UK (COG-UK) consortium	Rob Howes et al
EPI_ISL_556723	England/CAMC-9461C6/2020	2020-07-17	Europe	United Kingdom	Lighthouse Lab in Cambridge	Wellcome Sanger Institute for the COVID-19 Genomics UK (COG-UK) consortium	Rob Howes et al
EPI_ISL_556694	England/CAMC-9461D5/2020	2020-07-17	Europe	United Kingdom	Lighthouse Lab in Cambridge	Wellcome Sanger Institute for the COVID-19 Genomics UK (COG-UK) consortium	Rob Howes et al
EPI_ISL_556670	England/CAMC-946278/2020	2020-07-15	Europe	United Kingdom	Lighthouse Lab in Cambridge	Wellcome Sanger Institute for the COVID-19 Genomics UK (COG-UK) consortium	Rob Howes et al
EPI_ISL_556642	England/CAMC-9462B4/2020	2020-07-14	Europe	United Kingdom	Lighthouse Lab in Cambridge	Wellcome Sanger Institute for the COVID-19 Genomics UK (COG-UK) consortium	Rob Howes et al
EPI_ISL_556711	England/CAMC-94631B/2020	2020-07-15	Europe	United Kingdom	Lighthouse Lab in Cambridge	Wellcome Sanger Institute for the COVID-19 Genomics UK (COG-UK) consortium	Rob Howes et al
EPI_ISL_556677	England/CAMC-94632A/2020	2020-07-15	Europe	United Kingdom	Lighthouse Lab in Cambridge	Wellcome Sanger Institute for the COVID-19 Genomics UK (COG-UK) consortium	Rob Howes et al
EPI_ISL_556720	England/CAMC-946348/2020	2020-07-15	Europe	United Kingdom	Lighthouse Lab in Cambridge	Wellcome Sanger Institute for the COVID-19 Genomics UK (COG-UK) consortium	Rob Howes et al
EPI_ISL_556722	England/CAMC-946366/2020	2020-07-15	Europe	United Kingdom	Lighthouse Lab in Cambridge	Wellcome Sanger Institute for the COVID-19 Genomics UK (COG-UK) consortium	Rob Howes et al
EPI_ISL_556672	England/CAMC-9463EE/2020	2020-07-13	Europe	United Kingdom	Lighthouse Lab in Cambridge	Wellcome Sanger Institute for the COVID-19 Genomics UK (COG-UK) consortium	Rob Howes et al
EPI_ISL_556724	England/CAMC-946409/2020	2020-07-15	Europe	United Kingdom	Lighthouse Lab in Cambridge	Wellcome Sanger Institute for the COVID-19 Genomics UK (COG-UK) consortium	Rob Howes et al
EPI_ISL_556675	England/CAMC-946481/2020	2020-07-14	Europe	United Kingdom	Lighthouse Lab in Cambridge	Wellcome Sanger Institute for the COVID-19 Genomics UK (COG-UK) consortium	Rob Howes et al
EPI_ISL_556974	England/CAMC-9464BE/2020	2020-07-15	Europe	United Kingdom	Lighthouse Lab in Cambridge	Wellcome Sanger Institute for the COVID-19 Genomics UK (COG-UK) consortium	Rob Howes et al
EPI_ISL_556955	England/CAMC-9464CD/2020	2020-07-17	Europe	United Kingdom	Lighthouse Lab in Cambridge	Wellcome Sanger Institute for the COVID-19 Genomics UK (COG-UK) consortium	Rob Howes et al
EPI_ISL_556643	England/CAMC-946515/2020	2020-07-15	Europe	United Kingdom	Lighthouse Lab in Cambridge	Wellcome Sanger Institute for the COVID-19 Genomics UK (COG-UK) consortium	Rob Howes et al
EPI_ISL_556692	England/CAMC-946551/2020	2020-07-14	Europe	United Kingdom	Lighthouse Lab in Cambridge	Wellcome Sanger Institute for the COVID-19 Genomics UK (COG-UK) consortium	Rob Howes et al
EPI_ISL_556689	England/CAMC-946560/2020	2020-07-14	Europe	United Kingdom	Lighthouse Lab in Cambridge	Wellcome Sanger Institute for the COVID-19 Genomics UK (COG-UK) consortium	Rob Howes et al
EPI_ISL_556705	England/CAMC-94658E/2020	2020-07-13	Europe	United Kingdom	Lighthouse Lab in Cambridge	Wellcome Sanger Institute for the COVID-19 Genomics UK (COG-UK) consortium	Rob Howes et al
EPI_ISL_556658	England/CAMC-94665E/2020	2020-07-13	Europe	United Kingdom	Lighthouse Lab in Cambridge	Wellcome Sanger Institute for the COVID-19 Genomics UK (COG-UK) consortium	Rob Howes et al
EPI_ISL_556964	England/CAMC-9466B8/2020	2020-07-16	Europe	United Kingdom	Lighthouse Lab in Cambridge	Wellcome Sanger Institute for the COVID-19 Genomics UK (COG-UK) consortium	Rob Howes et al
EPI_ISL_556934	England/CAMC-946700/2020	2020-07-16	Europe	United Kingdom	Lighthouse Lab in Cambridge	Wellcome Sanger Institute for the COVID-19 Genomics UK (COG-UK) consortium	Rob Howes et al
EPI_ISL_556916	England/CAMC-94671F/2020	2020-07-16	Europe	United Kingdom	Lighthouse Lab in Cambridge	Wellcome Sanger Institute for the COVID-19 Genomics UK (COG-UK) consortium	Rob Howes et al
EPI_ISL_556951	England/CAMC-946788/2020	2020-07-17	Europe	United Kingdom	Lighthouse Lab in Cambridge	Wellcome Sanger Institute for the COVID-19 Genomics UK (COG-UK) consortium	Rob Howes et al
EPI_ISL_556922	England/CAMC-9467A6/2020	2020-07-13	Europe	United Kingdom	Lighthouse Lab in Cambridge	Wellcome Sanger Institute for the COVID-19 Genomics UK (COG-UK) consortium	Rob Howes et al
EPI_ISL_556973	England/CAMC-946885/2020	2020-07-14	Europe	United Kingdom	Lighthouse Lab in Cambridge	Wellcome Sanger Institute for the COVID-19 Genomics UK (COG-UK) consortium	Rob Howes et al
EPI_ISL_556941	England/CAMC-9469A0/2020	2020-07-14	Europe	United Kingdom	Lighthouse Lab in Cambridge	Wellcome Sanger Institute for the COVID-19 Genomics UK (COG-UK) consortium	Rob Howes et al
EPI_ISL_556967	England/CAMC-9469FB/2020	2020-07-15	Europe	United Kingdom	Lighthouse Lab in Cambridge	Wellcome Sanger Institute for the COVID-19 Genomics UK (COG-UK) consortium	Rob Howes et al
EPI_ISL_556942	England/CAMC-946A8F/2020	2020-07-14	Europe	United Kingdom	Lighthouse Lab in Cambridge	Wellcome Sanger Institute for the COVID-19 Genomics UK (COG-UK) consortium	Rob Howes et al
EPI_ISL_556957	England/CAMC-946ABC/2020	2020-07-14	Europe	United Kingdom	Lighthouse Lab in Cambridge	Wellcome Sanger Institute for the COVID-19 Genomics UK (COG-UK) consortium	Rob Howes et al
EPI_ISL_556970	England/CAMC-946B13/2020	2020-07-16	Europe	United Kingdom	Lighthouse Lab in Cambridge	Wellcome Sanger Institute for the COVID-19 Genomics UK (COG-UK) consortium	Rob Howes et al
EPI_ISL_556740	England/CAMC-946B22/2020	2020-07-16	Europe	United Kingdom	Lighthouse Lab in Cambridge	Wellcome Sanger Institute for the COVID-19 Genomics UK (COG-UK) consortium	Rob Howes et al
EPI_ISL_556768	England/CAMC-946B31/2020	2020-07-15	Europe	United Kingdom	Lighthouse Lab in Cambridge	Wellcome Sanger Institute for the COVID-19 Genomics UK (COG-UK) consortium	Rob Howes et al
EPI_ISL_556813	England/CAMC-946C7A/2020	2020-07-17	Europe	United Kingdom	Lighthouse Lab in Cambridge	Wellcome Sanger Institute for the COVID-19 Genomics UK (COG-UK) consortium	Rob Howes et al
EPI_ISL_556820	England/CAMC-946C89/2020	2020-07-16	Europe	United Kingdom	Lighthouse Lab in Cambridge	Wellcome Sanger Institute for the COVID-19 Genomics UK (COG-UK) consortium	Rob Howes et al
EPI_ISL_556807	England/CAMC-946CC5/2020	2020-07-14	Europe	United Kingdom	Lighthouse Lab in Cambridge	Wellcome Sanger Institute for the COVID-19 Genomics UK (COG-UK) consortium	Rob Howes et al
EPI_ISL_556815	England/CAMC-946D86/2020	2020-07-17	Europe	United Kingdom	Lighthouse Lab in Cambridge	Wellcome Sanger Institute for the COVID-19 Genomics UK (COG-UK) consortium	Rob Howes et al
EPI_ISL_556775	England/CAMC-946DB3/2020	2020-07-14	Europe	United Kingdom	Lighthouse Lab in Cambridge	Wellcome Sanger Institute for the COVID-19 Genomics UK (COG-UK) consortium	Rob Howes et al
EPI_ISL_556795	England/CAMC-946DC2/2020	2020-07-14	Europe	United Kingdom	Lighthouse Lab in Cambridge	Wellcome Sanger Institute for the COVID-19 Genomics UK (COG-UK) consortium	Rob Howes et al
EPI_ISL_556797	England/CAMC-946E65/2020	2020-07-16	Europe	United Kingdom	Lighthouse Lab in Cambridge	Wellcome Sanger Institute for the COVID-19 Genomics UK (COG-UK) consortium	Rob Howes et al
EPI_ISL_556572	England/CAMC-946F17/2020	2020-07-21	Europe	United Kingdom	Lighthouse Lab in Cambridge	Wellcome Sanger Institute for the COVID-19 Genomics UK (COG-UK) consortium	Rob Howes et al
EPI_ISL_556521	England/CAMC-946F71/2020	2020-07-15	Europe	United Kingdom	Lighthouse Lab in Cambridge	Wellcome Sanger Institute for the COVID-19 Genomics UK (COG-UK) consortium	Rob Howes et al
EPI_ISL_556564	England/CAMC-946FDB/2020	2020-07-22	Europe	United Kingdom	Lighthouse Lab in Cambridge	Wellcome Sanger Institute for the COVID-19 Genomics UK (COG-UK) consortium	Rob Howes et al
EPI_ISL_556568	England/CAMC-946FEA/2020	2020-07-20	Europe	United Kingdom	Lighthouse Lab in Cambridge	Wellcome Sanger Institute for the COVID-19 Genomics UK (COG-UK) consortium	Rob Howes et al
EPI_ISL_556552	England/CAMC-9470D7/2020	2020-07-21	Europe	United Kingdom	Lighthouse Lab in Cambridge	Wellcome Sanger Institute for the COVID-19 Genomics UK (COG-UK) consortium	Rob Howes et al
EPI_ISL_556548	England/CAMC-9472D1/2020	2020-07-21	Europe	United Kingdom	Lighthouse Lab in Cambridge	Wellcome Sanger Institute for the COVID-19 Genomics UK (COG-UK) consortium	Rob Howes et al
EPI_ISL_556532	England/CAMC-947471/2020	2020-07-24	Europe	United Kingdom	Lighthouse Lab in Cambridge	Wellcome Sanger Institute for the COVID-19 Genomics UK (COG-UK) consortium	Rob Howes et al
EPI_ISL_556538	England/CAMC-94759C/2020	2020-07-20	Europe	United Kingdom	Lighthouse Lab in Cambridge	Wellcome Sanger Institute for the COVID-19 Genomics UK (COG-UK) consortium	Rob Howes et al
EPI_ISL_556520	England/CAMC-9475E7/2020	2020-07-20	Europe	United Kingdom	Lighthouse Lab in Cambridge	Wellcome Sanger Institute for the COVID-19 Genomics UK (COG-UK) consortium	Rob Howes et al
EPI_ISL_556560	England/CAMC-94763F/2020	2020-07-17	Europe	United Kingdom	Lighthouse Lab in Cambridge	Wellcome Sanger Institute for the COVID-19 Genomics UK (COG-UK) consortium	Rob Howes et al
EPI_ISL_556553	England/CAMC-947875/2020	2020-07-13	Europe	United Kingdom	Lighthouse Lab in Cambridge	Wellcome Sanger Institute for the COVID-19 Genomics UK (COG-UK) consortium	Rob Howes et al
EPI_ISL_556945	England/CAMC-9478B1/2020	2020-07-21	Europe	United Kingdom	Lighthouse Lab in Cambridge	Wellcome Sanger Institute for the COVID-19 Genomics UK (COG-UK) consortium	Rob Howes et al
EPI_ISL_556526	England/CAMC-9479AF/2020	2020-07-20	Europe	United Kingdom	Lighthouse Lab in Cambridge	Wellcome Sanger Institute for the COVID-19 Genomics UK (COG-UK) consortium	Rob Howes et al
EPI_ISL_556923	England/CAMC-947A15/2020	2020-07-22	Europe	United Kingdom	Lighthouse Lab in Cambridge	Wellcome Sanger Institute for the COVID-19 Genomics UK (COG-UK) consortium	Rob Howes et al
EPI_ISL_556523	England/CAMC-947A60/2020	2020-07-21	Europe	United Kingdom	Lighthouse Lab in Cambridge	Wellcome Sanger Institute for the COVID-19 Genomics UK (COG-UK) consortium	Rob Howes et al
EPI_ISL_556533	England/CAMC-947A7F/2020	2020-07-20	Europe	United Kingdom	Lighthouse Lab in Cambridge	Wellcome Sanger Institute for the COVID-19 Genomics UK (COG-UK) consortium	Rob Howes et al
EPI_ISL_556534	England/CAMC-947AF7/2020	2020-07-20	Europe	United Kingdom	Lighthouse Lab in Cambridge	Wellcome Sanger Institute for the COVID-19 Genomics UK (COG-UK) consortium	Rob Howes et al
EPI_ISL_556529	England/CAMC-947D67/2020	2020-07-20	Europe	United Kingdom	Lighthouse Lab in Cambridge	Wellcome Sanger Institute for the COVID-19 Genomics UK (COG-UK) consortium	Rob Howes et al
EPI_ISL_556935	England/CAMC-947E46/2020	2020-07-20	Europe	United Kingdom	Lighthouse Lab in Cambridge	Wellcome Sanger Institute for the COVID-19 Genomics UK (COG-UK) consortium	Rob Howes et al
EPI_ISL_556915	England/CAMC-947F16/2020	2020-07-22	Europe	United Kingdom	Lighthouse Lab in Cambridge	Wellcome Sanger Institute for the COVID-19 Genomics UK (COG-UK) consortium	Rob Howes et al
EPI_ISL_556917	England/CAMC-947F70/2020	2020-07-20	Europe	United Kingdom	Lighthouse Lab in Cambridge	Wellcome Sanger Institute for the COVID-19 Genomics UK (COG-UK) consortium	Rob Howes et al
EPI_ISL_556971	England/CAMC-94807C/2020	2020-07-20	Europe	United Kingdom	Lighthouse Lab in Cambridge	Wellcome Sanger Institute for the COVID-19 Genomics UK (COG-UK) consortium	Rob Howes et al
EPI_ISL_556920	England/CAMC-94811F/2020	2020-07-20	Europe	United Kingdom	Lighthouse Lab in Cambridge	Wellcome Sanger Institute for the COVID-19 Genomics UK (COG-UK) consortium	Rob Howes et al
EPI_ISL_556952	England/CAMC-9481B5/2020	2020-07-21	Europe	United Kingdom	Lighthouse Lab in Cambridge	Wellcome Sanger Institute for the COVID-19 Genomics UK (COG-UK) consortium	Rob Howes et al
EPI_ISL_556919	England/CAMC-9481F1/2020	2020-07-21	Europe	United Kingdom	Lighthouse Lab in Cambridge	Wellcome Sanger Institute for the COVID-19 Genomics UK (COG-UK) consortium	Rob Howes et al
EPI_ISL_556542	England/CAMC-94822B/2020	2020-07-21	Europe	United Kingdom	Lighthouse Lab in Cambridge	Wellcome Sanger Institute for the COVID-19 Genomics UK (COG-UK) consortium	Rob Howes et al
EPI_ISL_556975	England/CAMC-948258/2020	2020-07-20	Europe	United Kingdom	Lighthouse Lab in Cambridge	Wellcome Sanger Institute for the COVID-19 Genomics UK (COG-UK) consortium	Rob Howes et al
EPI_ISL_556939	England/CAMC-948276/2020	2020-07-19	Europe	United Kingdom	Lighthouse Lab in Cambridge	Wellcome Sanger Institute for the COVID-19 Genomics UK (COG-UK) consortium	Rob Howes et al
EPI_ISL_556981	England/CAMC-948452/2020	2020-07-21	Europe	United Kingdom	Lighthouse Lab in Cambridge	Wellcome Sanger Institute for the COVID-19 Genomics UK (COG-UK) consortium	Rob Howes et al
EPI_ISL_556960	England/CAMC-9484AD/2020	2020-07-26	Europe	United Kingdom	Lighthouse Lab in Cambridge	Wellcome Sanger Institute for the COVID-19 Genomics UK (COG-UK) consortium	Rob Howes et al
EPI_ISL_556811	England/CAMC-948513/2020	2020-07-17	Europe	United Kingdom	Lighthouse Lab in Cambridge	Wellcome Sanger Institute for the COVID-19 Genomics UK (COG-UK) consortium	Rob Howes et al
EPI_ISL_556805	England/CAMC-948522/2020	2020-07-17	Europe	United Kingdom	Lighthouse Lab in Cambridge	Wellcome Sanger Institute for the COVID-19 Genomics UK (COG-UK) consortium	Rob Howes et al
EPI_ISL_556821	England/CAMC-94857D/2020	2020-07-18	Europe	United Kingdom	Lighthouse Lab in Cambridge	Wellcome Sanger Institute for the COVID-19 Genomics UK (COG-UK) consortium	Rob Howes et al
EPI_ISL_556733	England/CAMC-94858C/2020	2020-07-18	Europe	United Kingdom	Lighthouse Lab in Cambridge	Wellcome Sanger Institute for the COVID-19 Genomics UK (COG-UK) consortium	Rob Howes et al
EPI_ISL_556809	England/CAMC-9485C8/2020	2020-07-15	Europe	United Kingdom	Lighthouse Lab in Cambridge	Wellcome Sanger Institute for the COVID-19 Genomics UK (COG-UK) consortium	Rob Howes et al
EPI_ISL_556735	England/CAMC-94863E/2020	2020-07-18	Europe	United Kingdom	Lighthouse Lab in Cambridge	Wellcome Sanger Institute for the COVID-19 Genomics UK (COG-UK) consortium	Rob Howes et al
EPI_ISL_556566	England/CAMC-94867A/2020	2020-07-21	Europe	United Kingdom	Lighthouse Lab in Cambridge	Wellcome Sanger Institute for the COVID-19 Genomics UK (COG-UK) consortium	Rob Howes et al
EPI_ISL_556760	England/CAMC-94874A/2020	2020-07-15	Europe	United Kingdom	Lighthouse Lab in Cambridge	Wellcome Sanger Institute for the COVID-19 Genomics UK (COG-UK) consortium	Rob Howes et al
EPI_ISL_556810	England/CAMC-94881A/2020	2020-07-16	Europe	United Kingdom	Lighthouse Lab in Cambridge	Wellcome Sanger Institute for the COVID-19 Genomics UK (COG-UK) consortium	Rob Howes et al
EPI_ISL_556524	England/CAMC-948829/2020	2020-07-20	Europe	United Kingdom	Lighthouse Lab in Cambridge	Wellcome Sanger Institute for the COVID-19 Genomics UK (COG-UK) consortium	Rob Howes et al
EPI_ISL_555868	England/CAMC-948883/2020	2020-07-27	Europe	United Kingdom	Lighthouse Lab in Cambridge	Wellcome Sanger Institute for the COVID-19 Genomics UK (COG-UK) consortium	Rob Howes et al
EPI_ISL_556949	England/CAMC-9488FC/2020	2020-07-20	Europe	United Kingdom	Lighthouse Lab in Cambridge	Wellcome Sanger Institute for the COVID-19 Genomics UK (COG-UK) consortium	Rob Howes et al
EPI_ISL_556932	England/CAMC-948917/2020	2020-07-18	Europe	United Kingdom	Lighthouse Lab in Cambridge	Wellcome Sanger Institute for the COVID-19 Genomics UK (COG-UK) consortium	Rob Howes et al
EPI_ISL_556754	England/CAMC-948A6F/2020	2020-07-14	Europe	United Kingdom	Lighthouse Lab in Cambridge	Wellcome Sanger Institute for the COVID-19 Genomics UK (COG-UK) consortium	Rob Howes et al
EPI_ISL_556739	England/CAMC-948A8D/2020	2020-07-17	Europe	United Kingdom	Lighthouse Lab in Cambridge	Wellcome Sanger Institute for the COVID-19 Genomics UK (COG-UK) consortium	Rob Howes et al
EPI_ISL_556764	England/CAMC-948B5D/2020	2020-07-16	Europe	United Kingdom	Lighthouse Lab in Cambridge	Wellcome Sanger Institute for the COVID-19 Genomics UK (COG-UK) consortium	Rob Howes et al
EPI_ISL_556737	England/CAMC-948B8A/2020	2020-07-13	Europe	United Kingdom	Lighthouse Lab in Cambridge	Wellcome Sanger Institute for the COVID-19 Genomics UK (COG-UK) consortium	Rob Howes et al
EPI_ISL_556823	England/CAMC-948BF3/2020	2020-07-20	Europe	United Kingdom	Lighthouse Lab in Cambridge	Wellcome Sanger Institute for the COVID-19 Genomics UK (COG-UK) consortium	Rob Howes et al
EPI_ISL_556022	England/CAMC-948CC3/2020	2020-07-25	Europe	United Kingdom	Lighthouse Lab in Cambridge	Wellcome Sanger Institute for the COVID-19 Genomics UK (COG-UK) consortium	Rob Howes et al
EPI_ISL_556047	England/CAMC-948E27/2020	2020-07-25	Europe	United Kingdom	Lighthouse Lab in Cambridge	Wellcome Sanger Institute for the COVID-19 Genomics UK (COG-UK) consortium	Rob Howes et al
EPI_ISL_556522	England/CAMC-948E36/2020	2020-07-22	Europe	United Kingdom	Lighthouse Lab in Cambridge	Wellcome Sanger Institute for the COVID-19 Genomics UK (COG-UK) consortium	Rob Howes et al
EPI_ISL_556058	England/CAMC-948F06/2020	2020-07-27	Europe	United Kingdom	Lighthouse Lab in Cambridge	Wellcome Sanger Institute for the COVID-19 Genomics UK (COG-UK) consortium	Rob Howes et al
EPI_ISL_556565	England/CAMC-948F33/2020	2020-07-23	Europe	United Kingdom	Lighthouse Lab in Cambridge	Wellcome Sanger Institute for the COVID-19 Genomics UK (COG-UK) consortium	Rob Howes et al
EPI_ISL_556494	England/CAMC-94908A/2020	2020-07-26	Europe	United Kingdom	Lighthouse Lab in Cambridge	Wellcome Sanger Institute for the COVID-19 Genomics UK (COG-UK) consortium	Rob Howes et al
EPI_ISL_556736	England/CAMC-94912D/2020	2020-07-14	Europe	United Kingdom	Lighthouse Lab in Cambridge	Wellcome Sanger Institute for the COVID-19 Genomics UK (COG-UK) consortium	Rob Howes et al
EPI_ISL_556816	England/CAMC-94915A/2020	2020-07-15	Europe	United Kingdom	Lighthouse Lab in Cambridge	Wellcome Sanger Institute for the COVID-19 Genomics UK (COG-UK) consortium	Rob Howes et al
EPI_ISL_556765	England/CAMC-949196/2020	2020-07-14	Europe	United Kingdom	Lighthouse Lab in Cambridge	Wellcome Sanger Institute for the COVID-19 Genomics UK (COG-UK) consortium	Rob Howes et al
EPI_ISL_556766	England/CAMC-9491A5/2020	2020-07-15	Europe	United Kingdom	Lighthouse Lab in Cambridge	Wellcome Sanger Institute for the COVID-19 Genomics UK (COG-UK) consortium	Rob Howes et al
EPI_ISL_556757	England/CAMC-9491C3/2020	2020-07-18	Europe	United Kingdom	Lighthouse Lab in Cambridge	Wellcome Sanger Institute for the COVID-19 Genomics UK (COG-UK) consortium	Rob Howes et al
EPI_ISL_556537	England/CAMC-9491D2/2020	2020-07-17	Europe	United Kingdom	Lighthouse Lab in Cambridge	Wellcome Sanger Institute for the COVID-19 Genomics UK (COG-UK) consortium	Rob Howes et al
EPI_ISL_556767	England/CAMC-949327/2020	2020-07-18	Europe	United Kingdom	Lighthouse Lab in Cambridge	Wellcome Sanger Institute for the COVID-19 Genomics UK (COG-UK) consortium	Rob Howes et al
EPI_ISL_556535	England/CAMC-949372/2020	2020-07-25	Europe	United Kingdom	Lighthouse Lab in Cambridge	Wellcome Sanger Institute for the COVID-19 Genomics UK (COG-UK) consortium	Rob Howes et al
EPI_ISL_556782	England/CAMC-9493FA/2020	2020-07-27	Europe	United Kingdom	Lighthouse Lab in Cambridge	Wellcome Sanger Institute for the COVID-19 Genomics UK (COG-UK) consortium	Rob Howes et al
EPI_ISL_556808	England/CAMC-94956D/2020	2020-07-16	Europe	United Kingdom	Lighthouse Lab in Cambridge	Wellcome Sanger Institute for the COVID-19 Genomics UK (COG-UK) consortium	Rob Howes et al
EPI_ISL_556930	England/CAMC-949679/2020	2020-07-20	Europe	United Kingdom	Lighthouse Lab in Cambridge	Wellcome Sanger Institute for the COVID-19 Genomics UK (COG-UK) consortium	Rob Howes et al
EPI_ISL_556063	England/CAMC-9496A6/2020	2020-07-27	Europe	United Kingdom	Lighthouse Lab in Cambridge	Wellcome Sanger Institute for the COVID-19 Genomics UK (COG-UK) consortium	Rob Howes et al
EPI_ISL_556730	England/CAMC-9496F1/2020	2020-07-19	Europe	United Kingdom	Lighthouse Lab in Cambridge	Wellcome Sanger Institute for the COVID-19 Genomics UK (COG-UK) consortium	Rob Howes et al
EPI_ISL_556771	England/CAMC-94971C/2020	2020-07-22	Europe	United Kingdom	Lighthouse Lab in Cambridge	Wellcome Sanger Institute for the COVID-19 Genomics UK (COG-UK) consortium	Rob Howes et al
EPI_ISL_556039	England/CAMC-949828/2020	2020-07-27	Europe	United Kingdom	Lighthouse Lab in Cambridge	Wellcome Sanger Institute for the COVID-19 Genomics UK (COG-UK) consortium	Rob Howes et al
EPI_ISL_556928	England/CAMC-949925/2020	2020-07-22	Europe	United Kingdom	Lighthouse Lab in Cambridge	Wellcome Sanger Institute for the COVID-19 Genomics UK (COG-UK) consortium	Rob Howes et al
EPI_ISL_556012	England/CAMC-9499E9/2020	2020-07-25	Europe	United Kingdom	Lighthouse Lab in Cambridge	Wellcome Sanger Institute for the COVID-19 Genomics UK (COG-UK) consortium	Rob Howes et al
EPI_ISL_556781	England/CAMC-949BC5/2020	2020-07-18	Europe	United Kingdom	Lighthouse Lab in Cambridge	Wellcome Sanger Institute for the COVID-19 Genomics UK (COG-UK) consortium	Rob Howes et al
EPI_ISL_556750	England/CAMC-949C68/2020	2020-07-19	Europe	United Kingdom	Lighthouse Lab in Cambridge	Wellcome Sanger Institute for the COVID-19 Genomics UK (COG-UK) consortium	Rob Howes et al
EPI_ISL_556321	England/CAMC-949CFF/2020	2020-07-25	Europe	United Kingdom	Lighthouse Lab in Cambridge	Wellcome Sanger Institute for the COVID-19 Genomics UK (COG-UK) consortium	Rob Howes et al
EPI_ISL_556567	England/CAMC-949E08/2020	2020-07-22	Europe	United Kingdom	Lighthouse Lab in Cambridge	Wellcome Sanger Institute for the COVID-19 Genomics UK (COG-UK) consortium	Rob Howes et al
EPI_ISL_556554	England/CAMC-949E62/2020	2020-07-21	Europe	United Kingdom	Lighthouse Lab in Cambridge	Wellcome Sanger Institute for the COVID-19 Genomics UK (COG-UK) consortium	Rob Howes et al
EPI_ISL_556518	England/CAMC-949EBD/2020	2020-07-21	Europe	United Kingdom	Lighthouse Lab in Cambridge	Wellcome Sanger Institute for the COVID-19 Genomics UK (COG-UK) consortium	Rob Howes et al
EPI_ISL_556718	England/CAMC-949F32/2020	2020-07-20	Europe	United Kingdom	Lighthouse Lab in Cambridge	Wellcome Sanger Institute for the COVID-19 Genomics UK (COG-UK) consortium	Rob Howes et al
EPI_ISL_556753	England/CAMC-949F7E/2020	2020-07-17	Europe	United Kingdom	Lighthouse Lab in Cambridge	Wellcome Sanger Institute for the COVID-19 Genomics UK (COG-UK) consortium	Rob Howes et al
EPI_ISL_556351	England/CAMC-949F9C/2020	2020-07-26	Europe	United Kingdom	Lighthouse Lab in Cambridge	Wellcome Sanger Institute for the COVID-19 Genomics UK (COG-UK) consortium	Rob Howes et al
EPI_ISL_556738	England/CAMC-949FD8/2020	2020-07-17	Europe	United Kingdom	Lighthouse Lab in Cambridge	Wellcome Sanger Institute for the COVID-19 Genomics UK (COG-UK) consortium	Rob Howes et al
EPI_ISL_555955	England/CAMC-94A1C2/2020	2020-07-24	Europe	United Kingdom	Lighthouse Lab in Cambridge	Wellcome Sanger Institute for the COVID-19 Genomics UK (COG-UK) consortium	Rob Howes et al
EPI_ISL_555976	England/CAMC-94A1FF/2020	2020-07-27	Europe	United Kingdom	Lighthouse Lab in Cambridge	Wellcome Sanger Institute for the COVID-19 Genomics UK (COG-UK) consortium	Rob Howes et al
EPI_ISL_555973	England/CAMC-94A2ED/2020	2020-07-27	Europe	United Kingdom	Lighthouse Lab in Cambridge	Wellcome Sanger Institute for the COVID-19 Genomics UK (COG-UK) consortium	Rob Howes et al
EPI_ISL_555948	England/CAMC-94A308/2020	2020-07-27	Europe	United Kingdom	Lighthouse Lab in Cambridge	Wellcome Sanger Institute for the COVID-19 Genomics UK (COG-UK) consortium	Rob Howes et al
EPI_ISL_556508	England/CAMC-94A326/2020	2020-07-27	Europe	United Kingdom	Lighthouse Lab in Cambridge	Wellcome Sanger Institute for the COVID-19 Genomics UK (COG-UK) consortium	Rob Howes et al
EPI_ISL_556654	England/CAMC-94A5D5/2020	2020-07-17	Europe	United Kingdom	Lighthouse Lab in Cambridge	Wellcome Sanger Institute for the COVID-19 Genomics UK (COG-UK) consortium	Rob Howes et al
EPI_ISL_556734	England/CAMC-94A739/2020	2020-07-19	Europe	United Kingdom	Lighthouse Lab in Cambridge	Wellcome Sanger Institute for the COVID-19 Genomics UK (COG-UK) consortium	Rob Howes et al
EPI_ISL_556747	England/CAMC-94A748/2020	2020-07-18	Europe	United Kingdom	Lighthouse Lab in Cambridge	Wellcome Sanger Institute for the COVID-19 Genomics UK (COG-UK) consortium	Rob Howes et al
EPI_ISL_556434	England/CAMC-94A7A2/2020	2020-07-27	Europe	United Kingdom	Lighthouse Lab in Cambridge	Wellcome Sanger Institute for the COVID-19 Genomics UK (COG-UK) consortium	Rob Howes et al
EPI_ISL_556785	England/CAMC-94A960/2020	2020-07-18	Europe	United Kingdom	Lighthouse Lab in Cambridge	Wellcome Sanger Institute for the COVID-19 Genomics UK (COG-UK) consortium	Rob Howes et al
EPI_ISL_556026	England/CAMC-94AA4F/2020	2020-07-27	Europe	United Kingdom	Lighthouse Lab in Cambridge	Wellcome Sanger Institute for the COVID-19 Genomics UK (COG-UK) consortium	Rob Howes et al
EPI_ISL_556706	England/CAMC-94AA9A/2020	2020-07-18	Europe	United Kingdom	Lighthouse Lab in Cambridge	Wellcome Sanger Institute for the COVID-19 Genomics UK (COG-UK) consortium	Rob Howes et al
EPI_ISL_556802	England/CAMC-94AC94/2020	2020-07-14	Europe	United Kingdom	Lighthouse Lab in Cambridge	Wellcome Sanger Institute for the COVID-19 Genomics UK (COG-UK) consortium	Rob Howes et al
EPI_ISL_556021	England/CAMC-94ACD0/2020	2020-07-27	Europe	United Kingdom	Lighthouse Lab in Cambridge	Wellcome Sanger Institute for the COVID-19 Genomics UK (COG-UK) consortium	Rob Howes et al
EPI_ISL_556702	England/CAMC-94AD0A/2020	2020-07-17	Europe	United Kingdom	Lighthouse Lab in Cambridge	Wellcome Sanger Institute for the COVID-19 Genomics UK (COG-UK) consortium	Rob Howes et al
EPI_ISL_556509	England/CAMC-94AD37/2020	2020-07-25	Europe	United Kingdom	Lighthouse Lab in Cambridge	Wellcome Sanger Institute for the COVID-19 Genomics UK (COG-UK) consortium	Rob Howes et al
EPI_ISL_556666	England/CAMC-94AD46/2020	2020-07-16	Europe	United Kingdom	Lighthouse Lab in Cambridge	Wellcome Sanger Institute for the COVID-19 Genomics UK (COG-UK) consortium	Rob Howes et al
EPI_ISL_556641	England/CAMC-94B02E/2020	2020-07-20	Europe	United Kingdom	Lighthouse Lab in Cambridge	Wellcome Sanger Institute for the COVID-19 Genomics UK (COG-UK) consortium	Rob Howes et al
EPI_ISL_556471	England/CAMC-94B03D/2020	2020-07-24	Europe	United Kingdom	Lighthouse Lab in Cambridge	Wellcome Sanger Institute for the COVID-19 Genomics UK (COG-UK) consortium	Rob Howes et al
EPI_ISL_556748	England/CAMC-94B0A6/2020	2020-07-18	Europe	United Kingdom	Lighthouse Lab in Cambridge	Wellcome Sanger Institute for the COVID-19 Genomics UK (COG-UK) consortium	Rob Howes et al
EPI_ISL_556678	England/CAMC-94B0F1/2020	2020-07-15	Europe	United Kingdom	Lighthouse Lab in Cambridge	Wellcome Sanger Institute for the COVID-19 Genomics UK (COG-UK) consortium	Rob Howes et al
EPI_ISL_556804	England/CAMC-94B176/2020	2020-07-15	Europe	United Kingdom	Lighthouse Lab in Cambridge	Wellcome Sanger Institute for the COVID-19 Genomics UK (COG-UK) consortium	Rob Howes et al
EPI_ISL_556425	England/CAMC-94B1FE/2020	2020-07-24	Europe	United Kingdom	Lighthouse Lab in Cambridge	Wellcome Sanger Institute for the COVID-19 Genomics UK (COG-UK) consortium	Rob Howes et al
EPI_ISL_556665	England/CAMC-94B246/2020	2020-07-20	Europe	United Kingdom	Lighthouse Lab in Cambridge	Wellcome Sanger Institute for the COVID-19 Genomics UK (COG-UK) consortium	Rob Howes et al
EPI_ISL_556660	England/CAMC-94B307/2020	2020-07-18	Europe	United Kingdom	Lighthouse Lab in Cambridge	Wellcome Sanger Institute for the COVID-19 Genomics UK (COG-UK) consortium	Rob Howes et al
EPI_ISL_556318	England/CAMC-94B4E6/2020	2020-07-25	Europe	United Kingdom	Lighthouse Lab in Cambridge	Wellcome Sanger Institute for the COVID-19 Genomics UK (COG-UK) consortium	Rob Howes et al
EPI_ISL_556755	England/CAMC-94B57A/2020	2020-07-16	Europe	United Kingdom	Lighthouse Lab in Cambridge	Wellcome Sanger Institute for the COVID-19 Genomics UK (COG-UK) consortium	Rob Howes et al
EPI_ISL_556309	England/CAMC-94B5E3/2020	2020-07-27	Europe	United Kingdom	Lighthouse Lab in Cambridge	Wellcome Sanger Institute for the COVID-19 Genomics UK (COG-UK) consortium	Rob Howes et al
EPI_ISL_556357	England/CAMC-94B64A/2020	2020-07-24	Europe	United Kingdom	Lighthouse Lab in Cambridge	Wellcome Sanger Institute for the COVID-19 Genomics UK (COG-UK) consortium	Rob Howes et al
EPI_ISL_556482	England/CAMC-94B6D1/2020	2020-07-25	Europe	United Kingdom	Lighthouse Lab in Cambridge	Wellcome Sanger Institute for the COVID-19 Genomics UK (COG-UK) consortium	Rob Howes et al
EPI_ISL_556338	England/CAMC-94B6FF/2020	2020-07-25	Europe	United Kingdom	Lighthouse Lab in Cambridge	Wellcome Sanger Institute for the COVID-19 Genomics UK (COG-UK) consortium	Rob Howes et al
EPI_ISL_556646	England/CAMC-94B71A/2020	2020-07-20	Europe	United Kingdom	Lighthouse Lab in Cambridge	Wellcome Sanger Institute for the COVID-19 Genomics UK (COG-UK) consortium	Rob Howes et al
EPI_ISL_556792	England/CAMC-94B792/2020	2020-07-16	Europe	United Kingdom	Lighthouse Lab in Cambridge	Wellcome Sanger Institute for the COVID-19 Genomics UK (COG-UK) consortium	Rob Howes et al
EPI_ISL_556446	England/CAMC-94B853/2020	2020-07-26	Europe	United Kingdom	Lighthouse Lab in Cambridge	Wellcome Sanger Institute for the COVID-19 Genomics UK (COG-UK) consortium	Rob Howes et al
EPI_ISL_556773	England/CAMC-94B923/2020	2020-07-16	Europe	United Kingdom	Lighthouse Lab in Cambridge	Wellcome Sanger Institute for the COVID-19 Genomics UK (COG-UK) consortium	Rob Howes et al
EPI_ISL_556741	England/CAMC-94B9D8/2020	2020-07-14	Europe	United Kingdom	Lighthouse Lab in Cambridge	Wellcome Sanger Institute for the COVID-19 Genomics UK (COG-UK) consortium	Rob Howes et al
EPI_ISL_556806	England/CAMC-94BA02/2020	2020-07-13	Europe	United Kingdom	Lighthouse Lab in Cambridge	Wellcome Sanger Institute for the COVID-19 Genomics UK (COG-UK) consortium	Rob Howes et al
EPI_ISL_556799	England/CAMC-94BB1E/2020	2020-07-13	Europe	United Kingdom	Lighthouse Lab in Cambridge	Wellcome Sanger Institute for the COVID-19 Genomics UK (COG-UK) consortium	Rob Howes et al
EPI_ISL_556758	England/CAMC-94BBD2/2020	2020-07-15	Europe	United Kingdom	Lighthouse Lab in Cambridge	Wellcome Sanger Institute for the COVID-19 Genomics UK (COG-UK) consortium	Rob Howes et al
EPI_ISL_556772	England/CAMC-94BBF0/2020	2020-07-17	Europe	United Kingdom	Lighthouse Lab in Cambridge	Wellcome Sanger Institute for the COVID-19 Genomics UK (COG-UK) consortium	Rob Howes et al
EPI_ISL_556744	England/CAMC-94BC1B/2020	2020-07-16	Europe	United Kingdom	Lighthouse Lab in Cambridge	Wellcome Sanger Institute for the COVID-19 Genomics UK (COG-UK) consortium	Rob Howes et al
EPI_ISL_556776	England/CAMC-94BC39/2020	2020-07-16	Europe	United Kingdom	Lighthouse Lab in Cambridge	Wellcome Sanger Institute for the COVID-19 Genomics UK (COG-UK) consortium	Rob Howes et al
EPI_ISL_556780	England/CAMC-94BC57/2020	2020-07-17	Europe	United Kingdom	Lighthouse Lab in Cambridge	Wellcome Sanger Institute for the COVID-19 Genomics UK (COG-UK) consortium	Rob Howes et al
EPI_ISL_556769	England/CAMC-94BC84/2020	2020-07-14	Europe	United Kingdom	Lighthouse Lab in Cambridge	Wellcome Sanger Institute for the COVID-19 Genomics UK (COG-UK) consortium	Rob Howes et al
EPI_ISL_556756	England/CAMC-94BC93/2020	2020-07-15	Europe	United Kingdom	Lighthouse Lab in Cambridge	Wellcome Sanger Institute for the COVID-19 Genomics UK (COG-UK) consortium	Rob Howes et al
EPI_ISL_556676	England/CAMC-94BE15/2020	2020-07-14	Europe	United Kingdom	Lighthouse Lab in Cambridge	Wellcome Sanger Institute for the COVID-19 Genomics UK (COG-UK) consortium	Rob Howes et al
EPI_ISL_556657	England/CAMC-94BE51/2020	2020-07-22	Europe	United Kingdom	Lighthouse Lab in Cambridge	Wellcome Sanger Institute for the COVID-19 Genomics UK (COG-UK) consortium	Rob Howes et al
EPI_ISL_556691	England/CAMC-94BE60/2020	2020-07-17	Europe	United Kingdom	Lighthouse Lab in Cambridge	Wellcome Sanger Institute for the COVID-19 Genomics UK (COG-UK) consortium	Rob Howes et al
EPI_ISL_556716	England/CAMC-94BE9D/2020	2020-07-15	Europe	United Kingdom	Lighthouse Lab in Cambridge	Wellcome Sanger Institute for the COVID-19 Genomics UK (COG-UK) consortium	Rob Howes et al
EPI_ISL_556659	England/CAMC-94BEE8/2020	2020-07-16	Europe	United Kingdom	Lighthouse Lab in Cambridge	Wellcome Sanger Institute for the COVID-19 Genomics UK (COG-UK) consortium	Rob Howes et al
EPI_ISL_556704	England/CAMC-94BF21/2020	2020-07-16	Europe	United Kingdom	Lighthouse Lab in Cambridge	Wellcome Sanger Institute for the COVID-19 Genomics UK (COG-UK) consortium	Rob Howes et al
EPI_ISL_556779	England/CAMC-94C01E/2020	2020-07-17	Europe	United Kingdom	Lighthouse Lab in Cambridge	Wellcome Sanger Institute for the COVID-19 Genomics UK (COG-UK) consortium	Rob Howes et al
EPI_ISL_556687	England/CAMC-94C03C/2020	2020-07-17	Europe	United Kingdom	Lighthouse Lab in Cambridge	Wellcome Sanger Institute for the COVID-19 Genomics UK (COG-UK) consortium	Rob Howes et al
EPI_ISL_556819	England/CAMC-94C078/2020	2020-07-15	Europe	United Kingdom	Lighthouse Lab in Cambridge	Wellcome Sanger Institute for the COVID-19 Genomics UK (COG-UK) consortium	Rob Howes et al
EPI_ISL_556650	England/CAMC-94C1FD/2020	2020-07-27	Europe	United Kingdom	Lighthouse Lab in Cambridge	Wellcome Sanger Institute for the COVID-19 Genomics UK (COG-UK) consortium	Rob Howes et al
EPI_ISL_556707	England/CAMC-94C245/2020	2020-07-21	Europe	United Kingdom	Lighthouse Lab in Cambridge	Wellcome Sanger Institute for the COVID-19 Genomics UK (COG-UK) consortium	Rob Howes et al
EPI_ISL_556669	England/CAMC-94C2CD/2020	2020-07-15	Europe	United Kingdom	Lighthouse Lab in Cambridge	Wellcome Sanger Institute for the COVID-19 Genomics UK (COG-UK) consortium	Rob Howes et al
EPI_ISL_556647	England/CAMC-94C2EB/2020	2020-07-17	Europe	United Kingdom	Lighthouse Lab in Cambridge	Wellcome Sanger Institute for the COVID-19 Genomics UK (COG-UK) consortium	Rob Howes et al
EPI_ISL_556701	England/CAMC-94C324/2020	2020-07-18	Europe	United Kingdom	Lighthouse Lab in Cambridge	Wellcome Sanger Institute for the COVID-19 Genomics UK (COG-UK) consortium	Rob Howes et al
EPI_ISL_556656	England/CAMC-94C333/2020	2020-07-18	Europe	United Kingdom	Lighthouse Lab in Cambridge	Wellcome Sanger Institute for the COVID-19 Genomics UK (COG-UK) consortium	Rob Howes et al
EPI_ISL_556728	England/CAMC-94C360/2020	2020-07-16	Europe	United Kingdom	Lighthouse Lab in Cambridge	Wellcome Sanger Institute for the COVID-19 Genomics UK (COG-UK) consortium	Rob Howes et al
EPI_ISL_556684	England/CAMC-94C38E/2020	2020-07-17	Europe	United Kingdom	Lighthouse Lab in Cambridge	Wellcome Sanger Institute for the COVID-19 Genomics UK (COG-UK) consortium	Rob Howes et al
EPI_ISL_556663	England/CAMC-94C3D9/2020	2020-07-17	Europe	United Kingdom	Lighthouse Lab in Cambridge	Wellcome Sanger Institute for the COVID-19 Genomics UK (COG-UK) consortium	Rob Howes et al
EPI_ISL_551884	England/CAMC-9907DA/2020	2020-08-26	Europe	United Kingdom	Lighthouse Lab in Cambridge	Wellcome Sanger Institute for the COVID-19 Genomics UK (COG-UK) consortium	Rob Howes et al
EPI_ISL_551902	England/CAMC-9907F8/2020	2020-08-29	Europe	United Kingdom	Lighthouse Lab in Cambridge	Wellcome Sanger Institute for the COVID-19 Genomics UK (COG-UK) consortium	Rob Howes et al
EPI_ISL_551899	England/CAMC-990804/2020	2020-08-27	Europe	United Kingdom	Lighthouse Lab in Cambridge	Wellcome Sanger Institute for the COVID-19 Genomics UK (COG-UK) consortium	Rob Howes et al
EPI_ISL_551895	England/CAMC-990831/2020	2020-08-28	Europe	United Kingdom	Lighthouse Lab in Cambridge	Wellcome Sanger Institute for the COVID-19 Genomics UK (COG-UK) consortium	Rob Howes et al
EPI_ISL_551903	England/CAMC-990840/2020	2020-08-27	Europe	United Kingdom	Lighthouse Lab in Cambridge	Wellcome Sanger Institute for the COVID-19 Genomics UK (COG-UK) consortium	Rob Howes et al
EPI_ISL_551889	England/CAMC-99085F/2020	2020-08-27	Europe	United Kingdom	Lighthouse Lab in Cambridge	Wellcome Sanger Institute for the COVID-19 Genomics UK (COG-UK) consortium	Rob Howes et al
EPI_ISL_551876	England/CAMC-99086E/2020	2020-08-27	Europe	United Kingdom	Lighthouse Lab in Cambridge	Wellcome Sanger Institute for the COVID-19 Genomics UK (COG-UK) consortium	Rob Howes et al
EPI_ISL_551867	England/CAMC-9908AA/2020	2020-08-28	Europe	United Kingdom	Lighthouse Lab in Cambridge	Wellcome Sanger Institute for the COVID-19 Genomics UK (COG-UK) consortium	Rob Howes et al
EPI_ISL_551914	England/CAMC-9908E6/2020	2020-08-26	Europe	United Kingdom	Lighthouse Lab in Cambridge	Wellcome Sanger Institute for the COVID-19 Genomics UK (COG-UK) consortium	Rob Howes et al
EPI_ISL_551868	England/CAMC-99092F/2020	2020-08-26	Europe	United Kingdom	Lighthouse Lab in Cambridge	Wellcome Sanger Institute for the COVID-19 Genomics UK (COG-UK) consortium	Rob Howes et al
EPI_ISL_551910	England/CAMC-99094D/2020	2020-08-26	Europe	United Kingdom	Lighthouse Lab in Cambridge	Wellcome Sanger Institute for the COVID-19 Genomics UK (COG-UK) consortium	Rob Howes et al
EPI_ISL_551848	England/CAMC-99096B/2020	2020-08-26	Europe	United Kingdom	Lighthouse Lab in Cambridge	Wellcome Sanger Institute for the COVID-19 Genomics UK (COG-UK) consortium	Rob Howes et al
EPI_ISL_551854	England/CAMC-990989/2020	2020-08-26	Europe	United Kingdom	Lighthouse Lab in Cambridge	Wellcome Sanger Institute for the COVID-19 Genomics UK (COG-UK) consortium	Rob Howes et al
EPI_ISL_551919	England/CAMC-9909E3/2020	2020-08-27	Europe	United Kingdom	Lighthouse Lab in Cambridge	Wellcome Sanger Institute for the COVID-19 Genomics UK (COG-UK) consortium	Rob Howes et al
EPI_ISL_551904	England/CAMC-990A1D/2020	2020-08-26	Europe	United Kingdom	Lighthouse Lab in Cambridge	Wellcome Sanger Institute for the COVID-19 Genomics UK (COG-UK) consortium	Rob Howes et al
EPI_ISL_551862	England/CAMC-990A2C/2020	2020-08-26	Europe	United Kingdom	Lighthouse Lab in Cambridge	Wellcome Sanger Institute for the COVID-19 Genomics UK (COG-UK) consortium	Rob Howes et al
EPI_ISL_551859	England/CAMC-990A3B/2020	2020-08-26	Europe	United Kingdom	Lighthouse Lab in Cambridge	Wellcome Sanger Institute for the COVID-19 Genomics UK (COG-UK) consortium	Rob Howes et al
EPI_ISL_551860	England/CAMC-990A4A/2020	2020-08-27	Europe	United Kingdom	Lighthouse Lab in Cambridge	Wellcome Sanger Institute for the COVID-19 Genomics UK (COG-UK) consortium	Rob Howes et al
EPI_ISL_551856	England/CAMC-990A77/2020	2020-08-27	Europe	United Kingdom	Lighthouse Lab in Cambridge	Wellcome Sanger Institute for the COVID-19 Genomics UK (COG-UK) consortium	Rob Howes et al
EPI_ISL_551845	England/CAMC-990A95/2020	2020-08-26	Europe	United Kingdom	Lighthouse Lab in Cambridge	Wellcome Sanger Institute for the COVID-19 Genomics UK (COG-UK) consortium	Rob Howes et al
EPI_ISL_551873	England/CAMC-990AB3/2020	2020-08-26	Europe	United Kingdom	Lighthouse Lab in Cambridge	Wellcome Sanger Institute for the COVID-19 Genomics UK (COG-UK) consortium	Rob Howes et al
EPI_ISL_551906	England/CAMC-990AE0/2020	2020-08-27	Europe	United Kingdom	Lighthouse Lab in Cambridge	Wellcome Sanger Institute for the COVID-19 Genomics UK (COG-UK) consortium	Rob Howes et al
EPI_ISL_551847	England/CAMC-990B1A/2020	2020-08-27	Europe	United Kingdom	Lighthouse Lab in Cambridge	Wellcome Sanger Institute for the COVID-19 Genomics UK (COG-UK) consortium	Rob Howes et al
EPI_ISL_551858	England/CAMC-990B29/2020	2020-08-27	Europe	United Kingdom	Lighthouse Lab in Cambridge	Wellcome Sanger Institute for the COVID-19 Genomics UK (COG-UK) consortium	Rob Howes et al
EPI_ISL_551836	England/CAMC-990B56/2020	2020-08-26	Europe	United Kingdom	Lighthouse Lab in Cambridge	Wellcome Sanger Institute for the COVID-19 Genomics UK (COG-UK) consortium	Rob Howes et al
EPI_ISL_551844	England/CAMC-990B92/2020	2020-08-26	Europe	United Kingdom	Lighthouse Lab in Cambridge	Wellcome Sanger Institute for the COVID-19 Genomics UK (COG-UK) consortium	Rob Howes et al
EPI_ISL_551918	England/CAMC-990BFC/2020	2020-08-27	Europe	United Kingdom	Lighthouse Lab in Cambridge	Wellcome Sanger Institute for the COVID-19 Genomics UK (COG-UK) consortium	Rob Howes et al
EPI_ISL_551893	England/CAMC-990C08/2020	2020-08-27	Europe	United Kingdom	Lighthouse Lab in Cambridge	Wellcome Sanger Institute for the COVID-19 Genomics UK (COG-UK) consortium	Rob Howes et al
EPI_ISL_551861	England/CAMC-990C17/2020	2020-08-27	Europe	United Kingdom	Lighthouse Lab in Cambridge	Wellcome Sanger Institute for the COVID-19 Genomics UK (COG-UK) consortium	Rob Howes et al
EPI_ISL_551890	England/CAMC-990C26/2020	2020-08-27	Europe	United Kingdom	Lighthouse Lab in Cambridge	Wellcome Sanger Institute for the COVID-19 Genomics UK (COG-UK) consortium	Rob Howes et al
EPI_ISL_551840	England/CAMC-990C35/2020	2020-08-27	Europe	United Kingdom	Lighthouse Lab in Cambridge	Wellcome Sanger Institute for the COVID-19 Genomics UK (COG-UK) consortium	Rob Howes et al
EPI_ISL_551839	England/CAMC-990C53/2020	2020-08-26	Europe	United Kingdom	Lighthouse Lab in Cambridge	Wellcome Sanger Institute for the COVID-19 Genomics UK (COG-UK) consortium	Rob Howes et al
EPI_ISL_551905	England/CAMC-990C9F/2020	2020-08-26	Europe	United Kingdom	Lighthouse Lab in Cambridge	Wellcome Sanger Institute for the COVID-19 Genomics UK (COG-UK) consortium	Rob Howes et al
EPI_ISL_551842	England/CAMC-990CAE/2020	2020-08-26	Europe	United Kingdom	Lighthouse Lab in Cambridge	Wellcome Sanger Institute for the COVID-19 Genomics UK (COG-UK) consortium	Rob Howes et al
EPI_ISL_551865	England/CAMC-990CDB/2020	2020-08-27	Europe	United Kingdom	Lighthouse Lab in Cambridge	Wellcome Sanger Institute for the COVID-19 Genomics UK (COG-UK) consortium	Rob Howes et al
EPI_ISL_551887	England/CAMC-990D05/2020	2020-08-27	Europe	United Kingdom	Lighthouse Lab in Cambridge	Wellcome Sanger Institute for the COVID-19 Genomics UK (COG-UK) consortium	Rob Howes et al
EPI_ISL_551898	England/CAMC-990D14/2020	2020-08-27	Europe	United Kingdom	Lighthouse Lab in Cambridge	Wellcome Sanger Institute for the COVID-19 Genomics UK (COG-UK) consortium	Rob Howes et al
EPI_ISL_551901	England/CAMC-990D50/2020	2020-08-26	Europe	United Kingdom	Lighthouse Lab in Cambridge	Wellcome Sanger Institute for the COVID-19 Genomics UK (COG-UK) consortium	Rob Howes et al
EPI_ISL_551912	England/CAMC-990D7E/2020	2020-08-27	Europe	United Kingdom	Lighthouse Lab in Cambridge	Wellcome Sanger Institute for the COVID-19 Genomics UK (COG-UK) consortium	Rob Howes et al
EPI_ISL_551913	England/CAMC-990D8D/2020	2020-08-27	Europe	United Kingdom	Lighthouse Lab in Cambridge	Wellcome Sanger Institute for the COVID-19 Genomics UK (COG-UK) consortium	Rob Howes et al
EPI_ISL_551855	England/CAMC-990DBA/2020	2020-08-27	Europe	United Kingdom	Lighthouse Lab in Cambridge	Wellcome Sanger Institute for the COVID-19 Genomics UK (COG-UK) consortium	Rob Howes et al
EPI_ISL_551883	England/CAMC-990DF6/2020	2020-08-27	Europe	United Kingdom	Lighthouse Lab in Cambridge	Wellcome Sanger Institute for the COVID-19 Genomics UK (COG-UK) consortium	Rob Howes et al
EPI_ISL_551838	England/CAMC-990E3F/2020	2020-08-28	Europe	United Kingdom	Lighthouse Lab in Cambridge	Wellcome Sanger Institute for the COVID-19 Genomics UK (COG-UK) consortium	Rob Howes et al
EPI_ISL_551916	England/CAMC-990E99/2020	2020-08-28	Europe	United Kingdom	Lighthouse Lab in Cambridge	Wellcome Sanger Institute for the COVID-19 Genomics UK (COG-UK) consortium	Rob Howes et al
EPI_ISL_551843	England/CAMC-990EB7/2020	2020-08-27	Europe	United Kingdom	Lighthouse Lab in Cambridge	Wellcome Sanger Institute for the COVID-19 Genomics UK (COG-UK) consortium	Rob Howes et al
EPI_ISL_551915	England/CAMC-990EE4/2020	2020-08-27	Europe	United Kingdom	Lighthouse Lab in Cambridge	Wellcome Sanger Institute for the COVID-19 Genomics UK (COG-UK) consortium	Rob Howes et al
EPI_ISL_551908	England/CAMC-990F1E/2020	2020-08-27	Europe	United Kingdom	Lighthouse Lab in Cambridge	Wellcome Sanger Institute for the COVID-19 Genomics UK (COG-UK) consortium	Rob Howes et al
EPI_ISL_551900	England/CAMC-990F2D/2020	2020-08-28	Europe	United Kingdom	Lighthouse Lab in Cambridge	Wellcome Sanger Institute for the COVID-19 Genomics UK (COG-UK) consortium	Rob Howes et al
EPI_ISL_551886	England/CAMC-990F78/2020	2020-08-28	Europe	United Kingdom	Lighthouse Lab in Cambridge	Wellcome Sanger Institute for the COVID-19 Genomics UK (COG-UK) consortium	Rob Howes et al
EPI_ISL_551866	England/CAMC-990F87/2020	2020-08-26	Europe	United Kingdom	Lighthouse Lab in Cambridge	Wellcome Sanger Institute for the COVID-19 Genomics UK (COG-UK) consortium	Rob Howes et al
EPI_ISL_551852	England/CAMC-990FA5/2020	2020-08-26	Europe	United Kingdom	Lighthouse Lab in Cambridge	Wellcome Sanger Institute for the COVID-19 Genomics UK (COG-UK) consortium	Rob Howes et al
EPI_ISL_551911	England/CAMC-99100B/2020	2020-08-27	Europe	United Kingdom	Lighthouse Lab in Cambridge	Wellcome Sanger Institute for the COVID-19 Genomics UK (COG-UK) consortium	Rob Howes et al
EPI_ISL_551891	England/CAMC-991047/2020	2020-08-27	Europe	United Kingdom	Lighthouse Lab in Cambridge	Wellcome Sanger Institute for the COVID-19 Genomics UK (COG-UK) consortium	Rob Howes et al
EPI_ISL_551835	England/CAMC-991074/2020	2020-08-26	Europe	United Kingdom	Lighthouse Lab in Cambridge	Wellcome Sanger Institute for the COVID-19 Genomics UK (COG-UK) consortium	Rob Howes et al
EPI_ISL_551872	England/CAMC-9910A1/2020	2020-08-27	Europe	United Kingdom	Lighthouse Lab in Cambridge	Wellcome Sanger Institute for the COVID-19 Genomics UK (COG-UK) consortium	Rob Howes et al
EPI_ISL_551879	England/CAMC-9910B0/2020	2020-08-27	Europe	United Kingdom	Lighthouse Lab in Cambridge	Wellcome Sanger Institute for the COVID-19 Genomics UK (COG-UK) consortium	Rob Howes et al
EPI_ISL_551892	England/CAMC-9910DE/2020	2020-08-25	Europe	United Kingdom	Lighthouse Lab in Cambridge	Wellcome Sanger Institute for the COVID-19 Genomics UK (COG-UK) consortium	Rob Howes et al
EPI_ISL_551917	England/CAMC-9910ED/2020	2020-08-26	Europe	United Kingdom	Lighthouse Lab in Cambridge	Wellcome Sanger Institute for the COVID-19 Genomics UK (COG-UK) consortium	Rob Howes et al
EPI_ISL_551846	England/CAMC-9910FC/2020	2020-08-26	Europe	United Kingdom	Lighthouse Lab in Cambridge	Wellcome Sanger Institute for the COVID-19 Genomics UK (COG-UK) consortium	Rob Howes et al
EPI_ISL_551894	England/CAMC-991108/2020	2020-08-27	Europe	United Kingdom	Lighthouse Lab in Cambridge	Wellcome Sanger Institute for the COVID-19 Genomics UK (COG-UK) consortium	Rob Howes et al
EPI_ISL_581396	England/CAMC-991135/2020	2020-08-27	Europe	United Kingdom	Lighthouse Lab in Cambridge	Wellcome Sanger Institute for the COVID-19 Genomics UK (COG-UK) consortium	Rob Howes et al
EPI_ISL_581394	England/CAMC-991144/2020	2020-08-27	Europe	United Kingdom	Lighthouse Lab in Cambridge	Wellcome Sanger Institute for the COVID-19 Genomics UK (COG-UK) consortium	Rob Howes et al
EPI_ISL_551907	England/CAMC-991162/2020	2020-08-27	Europe	United Kingdom	Lighthouse Lab in Cambridge	Wellcome Sanger Institute for the COVID-19 Genomics UK (COG-UK) consortium	Rob Howes et al
EPI_ISL_551870	England/CAMC-9911AE/2020	2020-08-26	Europe	United Kingdom	Lighthouse Lab in Cambridge	Wellcome Sanger Institute for the COVID-19 Genomics UK (COG-UK) consortium	Rob Howes et al
EPI_ISL_551871	England/CAMC-9911BD/2020	2020-08-26	Europe	United Kingdom	Lighthouse Lab in Cambridge	Wellcome Sanger Institute for the COVID-19 Genomics UK (COG-UK) consortium	Rob Howes et al
EPI_ISL_551853	England/CAMC-9911DB/2020	2020-08-27	Europe	United Kingdom	Lighthouse Lab in Cambridge	Wellcome Sanger Institute for the COVID-19 Genomics UK (COG-UK) consortium	Rob Howes et al
EPI_ISL_551909	England/CAMC-991232/2020	2020-08-26	Europe	United Kingdom	Lighthouse Lab in Cambridge	Wellcome Sanger Institute for the COVID-19 Genomics UK (COG-UK) consortium	Rob Howes et al
EPI_ISL_551881	England/CAMC-99126F/2020	2020-08-27	Europe	United Kingdom	Lighthouse Lab in Cambridge	Wellcome Sanger Institute for the COVID-19 Genomics UK (COG-UK) consortium	Rob Howes et al
EPI_ISL_551878	England/CAMC-99128D/2020	2020-08-26	Europe	United Kingdom	Lighthouse Lab in Cambridge	Wellcome Sanger Institute for the COVID-19 Genomics UK (COG-UK) consortium	Rob Howes et al
EPI_ISL_551864	England/CAMC-9912AB/2020	2020-08-26	Europe	United Kingdom	Lighthouse Lab in Cambridge	Wellcome Sanger Institute for the COVID-19 Genomics UK (COG-UK) consortium	Rob Howes et al
EPI_ISL_551857	England/CAMC-9912E7/2020	2020-08-26	Europe	United Kingdom	Lighthouse Lab in Cambridge	Wellcome Sanger Institute for the COVID-19 Genomics UK (COG-UK) consortium	Rob Howes et al
EPI_ISL_551863	England/CAMC-991320/2020	2020-08-28	Europe	United Kingdom	Lighthouse Lab in Cambridge	Wellcome Sanger Institute for the COVID-19 Genomics UK (COG-UK) consortium	Rob Howes et al
EPI_ISL_551851	England/CAMC-99134E/2020	2020-08-26	Europe	United Kingdom	Lighthouse Lab in Cambridge	Wellcome Sanger Institute for the COVID-19 Genomics UK (COG-UK) consortium	Rob Howes et al
EPI_ISL_552010	England/CAMC-99136C/2020	2020-08-26	Europe	United Kingdom	Lighthouse Lab in Cambridge	Wellcome Sanger Institute for the COVID-19 Genomics UK (COG-UK) consortium	Rob Howes et al
EPI_ISL_551983	England/CAMC-99137B/2020	2020-08-26	Europe	United Kingdom	Lighthouse Lab in Cambridge	Wellcome Sanger Institute for the COVID-19 Genomics UK (COG-UK) consortium	Rob Howes et al
EPI_ISL_552051	England/CAMC-99141E/2020	2020-08-27	Europe	United Kingdom	Lighthouse Lab in Cambridge	Wellcome Sanger Institute for the COVID-19 Genomics UK (COG-UK) consortium	Rob Howes et al
EPI_ISL_552009	England/CAMC-991487/2020	2020-09-01	Europe	United Kingdom	Lighthouse Lab in Cambridge	Wellcome Sanger Institute for the COVID-19 Genomics UK (COG-UK) consortium	Rob Howes et al
EPI_ISL_552180	England/CAMC-9914E1/2020	2020-08-28	Europe	United Kingdom	Lighthouse Lab in Cambridge	Wellcome Sanger Institute for the COVID-19 Genomics UK (COG-UK) consortium	Rob Howes et al
EPI_ISL_552170	England/CAMC-99151B/2020	2020-08-28	Europe	United Kingdom	Lighthouse Lab in Cambridge	Wellcome Sanger Institute for the COVID-19 Genomics UK (COG-UK) consortium	Rob Howes et al
EPI_ISL_551932	England/CAMC-99152A/2020	2020-08-28	Europe	United Kingdom	Lighthouse Lab in Cambridge	Wellcome Sanger Institute for the COVID-19 Genomics UK (COG-UK) consortium	Rob Howes et al
EPI_ISL_551967	England/CAMC-991548/2020	2020-08-28	Europe	United Kingdom	Lighthouse Lab in Cambridge	Wellcome Sanger Institute for the COVID-19 Genomics UK (COG-UK) consortium	Rob Howes et al
EPI_ISL_552091	England/CAMC-991566/2020	2020-08-28	Europe	United Kingdom	Lighthouse Lab in Cambridge	Wellcome Sanger Institute for the COVID-19 Genomics UK (COG-UK) consortium	Rob Howes et al
EPI_ISL_552151	England/CAMC-991575/2020	2020-08-28	Europe	United Kingdom	Lighthouse Lab in Cambridge	Wellcome Sanger Institute for the COVID-19 Genomics UK (COG-UK) consortium	Rob Howes et al
EPI_ISL_552166	England/CAMC-991584/2020	2020-08-28	Europe	United Kingdom	Lighthouse Lab in Cambridge	Wellcome Sanger Institute for the COVID-19 Genomics UK (COG-UK) consortium	Rob Howes et al
EPI_ISL_552008	England/CAMC-991593/2020	2020-08-28	Europe	United Kingdom	Lighthouse Lab in Cambridge	Wellcome Sanger Institute for the COVID-19 Genomics UK (COG-UK) consortium	Rob Howes et al
EPI_ISL_552001	England/CAMC-9915FD/2020	2020-08-28	Europe	United Kingdom	Lighthouse Lab in Cambridge	Wellcome Sanger Institute for the COVID-19 Genomics UK (COG-UK) consortium	Rob Howes et al
EPI_ISL_551953	England/CAMC-991618/2020	2020-08-26	Europe	United Kingdom	Lighthouse Lab in Cambridge	Wellcome Sanger Institute for the COVID-19 Genomics UK (COG-UK) consortium	Rob Howes et al
EPI_ISL_552073	England/CAMC-991627/2020	2020-08-26	Europe	United Kingdom	Lighthouse Lab in Cambridge	Wellcome Sanger Institute for the COVID-19 Genomics UK (COG-UK) consortium	Rob Howes et al
EPI_ISL_552065	England/CAMC-991636/2020	2020-08-26	Europe	United Kingdom	Lighthouse Lab in Cambridge	Wellcome Sanger Institute for the COVID-19 Genomics UK (COG-UK) consortium	Rob Howes et al
EPI_ISL_552185	England/CAMC-991663/2020	2020-08-27	Europe	United Kingdom	Lighthouse Lab in Cambridge	Wellcome Sanger Institute for the COVID-19 Genomics UK (COG-UK) consortium	Rob Howes et al
EPI_ISL_551990	England/CAMC-9916BE/2020	2020-08-27	Europe	United Kingdom	Lighthouse Lab in Cambridge	Wellcome Sanger Institute for the COVID-19 Genomics UK (COG-UK) consortium	Rob Howes et al
EPI_ISL_551980	England/CAMC-9916CD/2020	2020-08-27	Europe	United Kingdom	Lighthouse Lab in Cambridge	Wellcome Sanger Institute for the COVID-19 Genomics UK (COG-UK) consortium	Rob Howes et al
EPI_ISL_552017	England/CAMC-9916EB/2020	2020-08-27	Europe	United Kingdom	Lighthouse Lab in Cambridge	Wellcome Sanger Institute for the COVID-19 Genomics UK (COG-UK) consortium	Rob Howes et al
EPI_ISL_551925	England/CAMC-991706/2020	2020-08-27	Europe	United Kingdom	Lighthouse Lab in Cambridge	Wellcome Sanger Institute for the COVID-19 Genomics UK (COG-UK) consortium	Rob Howes et al
EPI_ISL_566674	England/CAMC-9B1A8F/2020	2020-09-03	Europe	United Kingdom	Lighthouse Lab in Cambridge	Wellcome Sanger Institute for the COVID-19 Genomics UK (COG-UK) consortium	Rob Howes et al
EPI_ISL_566493	England/CAMC-9B1ADA/2020	2020-09-04	Europe	United Kingdom	Lighthouse Lab in Cambridge	Wellcome Sanger Institute for the COVID-19 Genomics UK (COG-UK) consortium	Rob Howes et al
EPI_ISL_566544	England/CAMC-9B1AE9/2020	2020-09-04	Europe	United Kingdom	Lighthouse Lab in Cambridge	Wellcome Sanger Institute for the COVID-19 Genomics UK (COG-UK) consortium	Rob Howes et al
EPI_ISL_566661	England/CAMC-9B1AF8/2020	2020-09-04	Europe	United Kingdom	Lighthouse Lab in Cambridge	Wellcome Sanger Institute for the COVID-19 Genomics UK (COG-UK) consortium	Rob Howes et al
EPI_ISL_566467	England/CAMC-9B1B13/2020	2020-09-04	Europe	United Kingdom	Lighthouse Lab in Cambridge	Wellcome Sanger Institute for the COVID-19 Genomics UK (COG-UK) consortium	Rob Howes et al
EPI_ISL_566589	England/CAMC-9B1B22/2020	2020-09-04	Europe	United Kingdom	Lighthouse Lab in Cambridge	Wellcome Sanger Institute for the COVID-19 Genomics UK (COG-UK) consortium	Rob Howes et al
EPI_ISL_566638	England/CAMC-9B1B31/2020	2020-09-04	Europe	United Kingdom	Lighthouse Lab in Cambridge	Wellcome Sanger Institute for the COVID-19 Genomics UK (COG-UK) consortium	Rob Howes et al
EPI_ISL_566445	England/CAMC-9B1BD7/2020	2020-09-03	Europe	United Kingdom	Lighthouse Lab in Cambridge	Wellcome Sanger Institute for the COVID-19 Genomics UK (COG-UK) consortium	Rob Howes et al
EPI_ISL_566518	England/CAMC-9B1BF5/2020	2020-09-04	Europe	United Kingdom	Lighthouse Lab in Cambridge	Wellcome Sanger Institute for the COVID-19 Genomics UK (COG-UK) consortium	Rob Howes et al
EPI_ISL_566666	England/CAMC-9B1C10/2020	2020-09-04	Europe	United Kingdom	Lighthouse Lab in Cambridge	Wellcome Sanger Institute for the COVID-19 Genomics UK (COG-UK) consortium	Rob Howes et al
EPI_ISL_566611	England/CAMC-9B1C3E/2020	2020-09-04	Europe	United Kingdom	Lighthouse Lab in Cambridge	Wellcome Sanger Institute for the COVID-19 Genomics UK (COG-UK) consortium	Rob Howes et al
EPI_ISL_566659	England/CAMC-9B1C4D/2020	2020-09-04	Europe	United Kingdom	Lighthouse Lab in Cambridge	Wellcome Sanger Institute for the COVID-19 Genomics UK (COG-UK) consortium	Rob Howes et al
EPI_ISL_566528	England/CAMC-9B1C6B/2020	2020-09-04	Europe	United Kingdom	Lighthouse Lab in Cambridge	Wellcome Sanger Institute for the COVID-19 Genomics UK (COG-UK) consortium	Rob Howes et al
EPI_ISL_566453	England/CAMC-9B1CA7/2020	2020-09-04	Europe	United Kingdom	Lighthouse Lab in Cambridge	Wellcome Sanger Institute for the COVID-19 Genomics UK (COG-UK) consortium	Rob Howes et al
EPI_ISL_566576	England/CAMC-9B1CC5/2020	2020-08-31	Europe	United Kingdom	Lighthouse Lab in Cambridge	Wellcome Sanger Institute for the COVID-19 Genomics UK (COG-UK) consortium	Rob Howes et al
EPI_ISL_566586	England/CAMC-9B1D0E/2020	2020-09-04	Europe	United Kingdom	Lighthouse Lab in Cambridge	Wellcome Sanger Institute for the COVID-19 Genomics UK (COG-UK) consortium	Rob Howes et al
EPI_ISL_566519	England/CAMC-9B1D1D/2020	2020-09-04	Europe	United Kingdom	Lighthouse Lab in Cambridge	Wellcome Sanger Institute for the COVID-19 Genomics UK (COG-UK) consortium	Rob Howes et al
EPI_ISL_566500	England/CAMC-9B1D2C/2020	2020-09-04	Europe	United Kingdom	Lighthouse Lab in Cambridge	Wellcome Sanger Institute for the COVID-19 Genomics UK (COG-UK) consortium	Rob Howes et al
EPI_ISL_566543	England/CAMC-9B1D77/2020	2020-09-04	Europe	United Kingdom	Lighthouse Lab in Cambridge	Wellcome Sanger Institute for the COVID-19 Genomics UK (COG-UK) consortium	Rob Howes et al
EPI_ISL_566610	England/CAMC-9B1D95/2020	2020-09-04	Europe	United Kingdom	Lighthouse Lab in Cambridge	Wellcome Sanger Institute for the COVID-19 Genomics UK (COG-UK) consortium	Rob Howes et al
EPI_ISL_549396	England/CAMC-9B1E38/2020	2020-09-04	Europe	United Kingdom	Oxford Viromics, NDM, University of Oxford; Oxford University Hospitals; Basingstoke and North Hampshire Hospital	COVID-19 Genomics UK (COG-UK) Consortium	Tanya Golubchik et al
EPI_ISL_549397	England/CAMC-9B1E65/2020	2020-09-04	Europe	United Kingdom	Oxford Viromics, NDM, University of Oxford; Oxford University Hospitals; Basingstoke and North Hampshire Hospital	COVID-19 Genomics UK (COG-UK) Consortium	Tanya Golubchik et al
EPI_ISL_549398	England/CAMC-9B1E92/2020	2020-09-04	Europe	United Kingdom	Oxford Viromics, NDM, University of Oxford; Oxford University Hospitals; Basingstoke and North Hampshire Hospital	COVID-19 Genomics UK (COG-UK) Consortium	Tanya Golubchik et al
EPI_ISL_549399	England/CAMC-9B1EA1/2020	2020-09-04	Europe	United Kingdom	Oxford Viromics, NDM, University of Oxford; Oxford University Hospitals; Basingstoke and North Hampshire Hospital	COVID-19 Genomics UK (COG-UK) Consortium	Tanya Golubchik et al
EPI_ISL_549400	England/CAMC-9B1EB0/2020	2020-09-04	Europe	United Kingdom	Oxford Viromics, NDM, University of Oxford; Oxford University Hospitals; Basingstoke and North Hampshire Hospital	COVID-19 Genomics UK (COG-UK) Consortium	Tanya Golubchik et al
EPI_ISL_549401	England/CAMC-9B1EFC/2020	2020-09-04	Europe	United Kingdom	Oxford Viromics, NDM, University of Oxford; Oxford University Hospitals; Basingstoke and North Hampshire Hospital	COVID-19 Genomics UK (COG-UK) Consortium	Tanya Golubchik et al
EPI_ISL_549402	England/CAMC-9B1F08/2020	2020-09-04	Europe	United Kingdom	Oxford Viromics, NDM, University of Oxford; Oxford University Hospitals; Basingstoke and North Hampshire Hospital	COVID-19 Genomics UK (COG-UK) Consortium	Tanya Golubchik et al
EPI_ISL_549403	England/CAMC-9B1F26/2020	2020-09-03	Europe	United Kingdom	Oxford Viromics, NDM, University of Oxford; Oxford University Hospitals; Basingstoke and North Hampshire Hospital	COVID-19 Genomics UK (COG-UK) Consortium	Tanya Golubchik et al
EPI_ISL_549404	England/CAMC-9B1FEA/2020	2020-09-04	Europe	United Kingdom	Oxford Viromics, NDM, University of Oxford; Oxford University Hospitals; Basingstoke and North Hampshire Hospital	COVID-19 Genomics UK (COG-UK) Consortium	Tanya Golubchik et al
EPI_ISL_549331	England/CAMC-9B1FF9/2020	2020-09-04	Europe	United Kingdom	Oxford Viromics, NDM, University of Oxford; Oxford University Hospitals; Basingstoke and North Hampshire Hospital	COVID-19 Genomics UK (COG-UK) Consortium	Tanya Golubchik et al
EPI_ISL_549405	England/CAMC-9B2004/2020	2020-09-04	Europe	United Kingdom	Oxford Viromics, NDM, University of Oxford; Oxford University Hospitals; Basingstoke and North Hampshire Hospital	COVID-19 Genomics UK (COG-UK) Consortium	Tanya Golubchik et al
EPI_ISL_566662	England/CAMC-9B22A4/2020	2020-09-04	Europe	United Kingdom	Lighthouse Lab in Cambridge	Wellcome Sanger Institute for the COVID-19 Genomics UK (COG-UK) consortium	Rob Howes et al
EPI_ISL_566444	England/CAMC-9B22C2/2020	2020-09-04	Europe	United Kingdom	Lighthouse Lab in Cambridge	Wellcome Sanger Institute for the COVID-19 Genomics UK (COG-UK) consortium	Rob Howes et al
EPI_ISL_549406	England/CAMC-9B22D1/2020	2020-09-04	Europe	United Kingdom	Oxford Viromics, NDM, University of Oxford; Oxford University Hospitals; Basingstoke and North Hampshire Hospital	COVID-19 Genomics UK (COG-UK) Consortium	Tanya Golubchik et al
EPI_ISL_549407	England/CAMC-9B22FF/2020	2020-09-04	Europe	United Kingdom	Oxford Viromics, NDM, University of Oxford; Oxford University Hospitals; Basingstoke and North Hampshire Hospital	COVID-19 Genomics UK (COG-UK) Consortium	Tanya Golubchik et al
EPI_ISL_549347	England/CAMC-9B2338/2020	2020-09-04	Europe	United Kingdom	Oxford Viromics, NDM, University of Oxford; Oxford University Hospitals; Basingstoke and North Hampshire Hospital	COVID-19 Genomics UK (COG-UK) Consortium	Tanya Golubchik et al
EPI_ISL_549408	England/CAMC-9B2365/2020	2020-09-04	Europe	United Kingdom	Oxford Viromics, NDM, University of Oxford; Oxford University Hospitals; Basingstoke and North Hampshire Hospital	COVID-19 Genomics UK (COG-UK) Consortium	Tanya Golubchik et al
EPI_ISL_566567	England/CAMC-9B2417/2020	2020-09-03	Europe	United Kingdom	Lighthouse Lab in Cambridge	Wellcome Sanger Institute for the COVID-19 Genomics UK (COG-UK) consortium	Rob Howes et al
EPI_ISL_549409	England/CAMC-9B2444/2020	2020-09-03	Europe	United Kingdom	Oxford Viromics, NDM, University of Oxford; Oxford University Hospitals; Basingstoke and North Hampshire Hospital	COVID-19 Genomics UK (COG-UK) Consortium	Tanya Golubchik et al
EPI_ISL_549410	England/CAMC-9B2462/2020	2020-09-04	Europe	United Kingdom	Oxford Viromics, NDM, University of Oxford; Oxford University Hospitals; Basingstoke and North Hampshire Hospital	COVID-19 Genomics UK (COG-UK) Consortium	Tanya Golubchik et al
EPI_ISL_549411	England/CAMC-9B24F9/2020	2020-09-04	Europe	United Kingdom	Oxford Viromics, NDM, University of Oxford; Oxford University Hospitals; Basingstoke and North Hampshire Hospital	COVID-19 Genomics UK (COG-UK) Consortium	Tanya Golubchik et al
EPI_ISL_549412	England/CAMC-9B2514/2020	2020-09-04	Europe	United Kingdom	Oxford Viromics, NDM, University of Oxford; Oxford University Hospitals; Basingstoke and North Hampshire Hospital	COVID-19 Genomics UK (COG-UK) Consortium	Tanya Golubchik et al
EPI_ISL_566423	England/CAMC-9B25AB/2020	2020-09-04	Europe	United Kingdom	Lighthouse Lab in Cambridge	Wellcome Sanger Institute for the COVID-19 Genomics UK (COG-UK) consortium	Rob Howes et al
EPI_ISL_566524	England/CAMC-9B25C9/2020	2020-09-04	Europe	United Kingdom	Lighthouse Lab in Cambridge	Wellcome Sanger Institute for the COVID-19 Genomics UK (COG-UK) consortium	Rob Howes et al
EPI_ISL_566625	England/CAMC-9B2839/2020	2020-09-05	Europe	United Kingdom	Lighthouse Lab in Cambridge	Wellcome Sanger Institute for the COVID-19 Genomics UK (COG-UK) consortium	Rob Howes et al
EPI_ISL_549413	England/CAMC-9B29EB/2020	2020-09-04	Europe	United Kingdom	Oxford Viromics, NDM, University of Oxford; Oxford University Hospitals; Basingstoke and North Hampshire Hospital	COVID-19 Genomics UK (COG-UK) Consortium	Tanya Golubchik et al
EPI_ISL_2733995	England/CAMC-9B2BC7/2020	2020-09-04	Europe	United Kingdom	Respiratory Virus Unit, Microbiology Services Colindale, Public Health England	COVID-19 Genomics UK (COG-UK) Consortium	PHE Covid Sequencing Team et al
EPI_ISL_2733996	England/CAMC-9B2BF4/2020	2020-09-04	Europe	United Kingdom	Respiratory Virus Unit, Microbiology Services Colindale, Public Health England	COVID-19 Genomics UK (COG-UK) Consortium	PHE Covid Sequencing Team et al
EPI_ISL_2733999	England/CAMC-9B2C5B/2020	2020-09-04	Europe	United Kingdom	Respiratory Virus Unit, Microbiology Services Colindale, Public Health England	COVID-19 Genomics UK (COG-UK) Consortium	PHE Covid Sequencing Team et al
EPI_ISL_2734005	England/CAMC-9B2D2B/2020	2020-09-04	Europe	United Kingdom	Respiratory Virus Unit, Microbiology Services Colindale, Public Health England	COVID-19 Genomics UK (COG-UK) Consortium	PHE Covid Sequencing Team et al
EPI_ISL_2734006	England/CAMC-9B2D58/2020	2020-09-04	Europe	United Kingdom	Respiratory Virus Unit, Microbiology Services Colindale, Public Health England	COVID-19 Genomics UK (COG-UK) Consortium	PHE Covid Sequencing Team et al
EPI_ISL_2734007	England/CAMC-9B2E55/2020	2020-09-03	Europe	United Kingdom	Respiratory Virus Unit, Microbiology Services Colindale, Public Health England	COVID-19 Genomics UK (COG-UK) Consortium	PHE Covid Sequencing Team et al
EPI_ISL_2734008	England/CAMC-9B2EDD/2020	2020-09-04	Europe	United Kingdom	Respiratory Virus Unit, Microbiology Services Colindale, Public Health England	COVID-19 Genomics UK (COG-UK) Consortium	PHE Covid Sequencing Team et al
EPI_ISL_2734010	England/CAMC-9B2EFB/2020	2020-09-04	Europe	United Kingdom	Respiratory Virus Unit, Microbiology Services Colindale, Public Health England	COVID-19 Genomics UK (COG-UK) Consortium	PHE Covid Sequencing Team et al
EPI_ISL_2734012	England/CAMC-9B2F16/2020	2020-09-03	Europe	United Kingdom	Respiratory Virus Unit, Microbiology Services Colindale, Public Health England	COVID-19 Genomics UK (COG-UK) Consortium	PHE Covid Sequencing Team et al
EPI_ISL_573154	England/CAMC-9BFE2B/2020	2020-09-08	Europe	United Kingdom	Oxford Viromics, NDM, University of Oxford; Oxford University Hospitals; Basingstoke and North Hampshire Hospital	COVID-19 Genomics UK (COG-UK) Consortium	Tanya Golubchik et al
EPI_ISL_573155	England/CAMC-9BFE49/2020	2020-09-09	Europe	United Kingdom	Oxford Viromics, NDM, University of Oxford; Oxford University Hospitals; Basingstoke and North Hampshire Hospital	COVID-19 Genomics UK (COG-UK) Consortium	Tanya Golubchik et al
EPI_ISL_573156	England/CAMC-9BFE58/2020	2020-09-09	Europe	United Kingdom	Oxford Viromics, NDM, University of Oxford; Oxford University Hospitals; Basingstoke and North Hampshire Hospital	COVID-19 Genomics UK (COG-UK) Consortium	Tanya Golubchik et al
EPI_ISL_572952	England/CAMC-9BFE67/2020	2020-09-09	Europe	United Kingdom	Oxford Viromics, NDM, University of Oxford; Oxford University Hospitals; Basingstoke and North Hampshire Hospital	COVID-19 Genomics UK (COG-UK) Consortium	Tanya Golubchik et al
EPI_ISL_573157	England/CAMC-9BFE76/2020	2020-09-09	Europe	United Kingdom	Oxford Viromics, NDM, University of Oxford; Oxford University Hospitals; Basingstoke and North Hampshire Hospital	COVID-19 Genomics UK (COG-UK) Consortium	Tanya Golubchik et al
EPI_ISL_573158	England/CAMC-9BFE85/2020	2020-09-09	Europe	United Kingdom	Oxford Viromics, NDM, University of Oxford; Oxford University Hospitals; Basingstoke and North Hampshire Hospital	COVID-19 Genomics UK (COG-UK) Consortium	Tanya Golubchik et al
EPI_ISL_573159	England/CAMC-9BFEC1/2020	2020-09-09	Europe	United Kingdom	Oxford Viromics, NDM, University of Oxford; Oxford University Hospitals; Basingstoke and North Hampshire Hospital	COVID-19 Genomics UK (COG-UK) Consortium	Tanya Golubchik et al
EPI_ISL_573160	England/CAMC-9BFEEF/2020	2020-09-09	Europe	United Kingdom	Oxford Viromics, NDM, University of Oxford; Oxford University Hospitals; Basingstoke and North Hampshire Hospital	COVID-19 Genomics UK (COG-UK) Consortium	Tanya Golubchik et al
EPI_ISL_573161	England/CAMC-9BFF0A/2020	2020-09-09	Europe	United Kingdom	Oxford Viromics, NDM, University of Oxford; Oxford University Hospitals; Basingstoke and North Hampshire Hospital	COVID-19 Genomics UK (COG-UK) Consortium	Tanya Golubchik et al
EPI_ISL_573162	England/CAMC-9BFFA0/2020	2020-09-07	Europe	United Kingdom	Oxford Viromics, NDM, University of Oxford; Oxford University Hospitals; Basingstoke and North Hampshire Hospital	COVID-19 Genomics UK (COG-UK) Consortium	Tanya Golubchik et al
EPI_ISL_573163	England/CAMC-9BFFBF/2020	2020-09-07	Europe	United Kingdom	Oxford Viromics, NDM, University of Oxford; Oxford University Hospitals; Basingstoke and North Hampshire Hospital	COVID-19 Genomics UK (COG-UK) Consortium	Tanya Golubchik et al
EPI_ISL_573164	England/CAMC-9BFFEC/2020	2020-09-07	Europe	United Kingdom	Oxford Viromics, NDM, University of Oxford; Oxford University Hospitals; Basingstoke and North Hampshire Hospital	COVID-19 Genomics UK (COG-UK) Consortium	Tanya Golubchik et al
EPI_ISL_573165	England/CAMC-9BFFFB/2020	2020-09-08	Europe	United Kingdom	Oxford Viromics, NDM, University of Oxford; Oxford University Hospitals; Basingstoke and North Hampshire Hospital	COVID-19 Genomics UK (COG-UK) Consortium	Tanya Golubchik et al
EPI_ISL_573166	England/CAMC-9C0003/2020	2020-09-08	Europe	United Kingdom	Oxford Viromics, NDM, University of Oxford; Oxford University Hospitals; Basingstoke and North Hampshire Hospital	COVID-19 Genomics UK (COG-UK) Consortium	Tanya Golubchik et al
EPI_ISL_572934	England/CAMC-9C0021/2020	2020-09-09	Europe	United Kingdom	Oxford Viromics, NDM, University of Oxford; Oxford University Hospitals; Basingstoke and North Hampshire Hospital	COVID-19 Genomics UK (COG-UK) Consortium	Tanya Golubchik et al
EPI_ISL_573167	England/CAMC-9C005E/2020	2020-09-07	Europe	United Kingdom	Oxford Viromics, NDM, University of Oxford; Oxford University Hospitals; Basingstoke and North Hampshire Hospital	COVID-19 Genomics UK (COG-UK) Consortium	Tanya Golubchik et al
EPI_ISL_573168	England/CAMC-9C006D/2020	2020-09-08	Europe	United Kingdom	Oxford Viromics, NDM, University of Oxford; Oxford University Hospitals; Basingstoke and North Hampshire Hospital	COVID-19 Genomics UK (COG-UK) Consortium	Tanya Golubchik et al
EPI_ISL_573169	England/CAMC-9C00D6/2020	2020-09-09	Europe	United Kingdom	Oxford Viromics, NDM, University of Oxford; Oxford University Hospitals; Basingstoke and North Hampshire Hospital	COVID-19 Genomics UK (COG-UK) Consortium	Tanya Golubchik et al
EPI_ISL_573170	England/CAMC-9C011F/2020	2020-09-09	Europe	United Kingdom	Oxford Viromics, NDM, University of Oxford; Oxford University Hospitals; Basingstoke and North Hampshire Hospital	COVID-19 Genomics UK (COG-UK) Consortium	Tanya Golubchik et al
EPI_ISL_573171	England/CAMC-9C014C/2020	2020-09-09	Europe	United Kingdom	Oxford Viromics, NDM, University of Oxford; Oxford University Hospitals; Basingstoke and North Hampshire Hospital	COVID-19 Genomics UK (COG-UK) Consortium	Tanya Golubchik et al
EPI_ISL_573172	England/CAMC-9C015B/2020	2020-09-09	Europe	United Kingdom	Oxford Viromics, NDM, University of Oxford; Oxford University Hospitals; Basingstoke and North Hampshire Hospital	COVID-19 Genomics UK (COG-UK) Consortium	Tanya Golubchik et al
EPI_ISL_573173	England/CAMC-9C01A6/2020	2020-09-08	Europe	United Kingdom	Oxford Viromics, NDM, University of Oxford; Oxford University Hospitals; Basingstoke and North Hampshire Hospital	COVID-19 Genomics UK (COG-UK) Consortium	Tanya Golubchik et al
EPI_ISL_573174	England/CAMC-9C01B5/2020	2020-09-08	Europe	United Kingdom	Oxford Viromics, NDM, University of Oxford; Oxford University Hospitals; Basingstoke and North Hampshire Hospital	COVID-19 Genomics UK (COG-UK) Consortium	Tanya Golubchik et al
EPI_ISL_573175	England/CAMC-9C01E2/2020	2020-09-09	Europe	United Kingdom	Oxford Viromics, NDM, University of Oxford; Oxford University Hospitals; Basingstoke and North Hampshire Hospital	COVID-19 Genomics UK (COG-UK) Consortium	Tanya Golubchik et al
EPI_ISL_573176	England/CAMC-9C0258/2020	2020-09-06	Europe	United Kingdom	Oxford Viromics, NDM, University of Oxford; Oxford University Hospitals; Basingstoke and North Hampshire Hospital	COVID-19 Genomics UK (COG-UK) Consortium	Tanya Golubchik et al
EPI_ISL_573177	England/CAMC-9C0294/2020	2020-09-09	Europe	United Kingdom	Oxford Viromics, NDM, University of Oxford; Oxford University Hospitals; Basingstoke and North Hampshire Hospital	COVID-19 Genomics UK (COG-UK) Consortium	Tanya Golubchik et al
EPI_ISL_813356	England/CAMC-9C02B2/2020	2020-09-09	Europe	United Kingdom	Oxford Viromics, NDM, University of Oxford; Oxford University Hospitals; Basingstoke and North Hampshire Hospital	COVID-19 Genomics UK (COG-UK) Consortium	Tanya Golubchik et al
EPI_ISL_573178	England/CAMC-9C02C1/2020	2020-09-09	Europe	United Kingdom	Oxford Viromics, NDM, University of Oxford; Oxford University Hospitals; Basingstoke and North Hampshire Hospital	COVID-19 Genomics UK (COG-UK) Consortium	Tanya Golubchik et al
EPI_ISL_573179	England/CAMC-9C0319/2020	2020-09-08	Europe	United Kingdom	Oxford Viromics, NDM, University of Oxford; Oxford University Hospitals; Basingstoke and North Hampshire Hospital	COVID-19 Genomics UK (COG-UK) Consortium	Tanya Golubchik et al
EPI_ISL_572869	England/CAMC-9C0328/2020	2020-09-09	Europe	United Kingdom	Oxford Viromics, NDM, University of Oxford; Oxford University Hospitals; Basingstoke and North Hampshire Hospital	COVID-19 Genomics UK (COG-UK) Consortium	Tanya Golubchik et al
EPI_ISL_573180	England/CAMC-9C0364/2020	2020-09-09	Europe	United Kingdom	Oxford Viromics, NDM, University of Oxford; Oxford University Hospitals; Basingstoke and North Hampshire Hospital	COVID-19 Genomics UK (COG-UK) Consortium	Tanya Golubchik et al
EPI_ISL_573181	England/CAMC-9C0373/2020	2020-09-09	Europe	United Kingdom	Oxford Viromics, NDM, University of Oxford; Oxford University Hospitals; Basingstoke and North Hampshire Hospital	COVID-19 Genomics UK (COG-UK) Consortium	Tanya Golubchik et al
EPI_ISL_573182	England/CAMC-9C0382/2020	2020-09-09	Europe	United Kingdom	Oxford Viromics, NDM, University of Oxford; Oxford University Hospitals; Basingstoke and North Hampshire Hospital	COVID-19 Genomics UK (COG-UK) Consortium	Tanya Golubchik et al
EPI_ISL_573183	England/CAMC-9C03A0/2020	2020-09-09	Europe	United Kingdom	Oxford Viromics, NDM, University of Oxford; Oxford University Hospitals; Basingstoke and North Hampshire Hospital	COVID-19 Genomics UK (COG-UK) Consortium	Tanya Golubchik et al
EPI_ISL_573184	England/CAMC-9C03DD/2020	2020-09-07	Europe	United Kingdom	Oxford Viromics, NDM, University of Oxford; Oxford University Hospitals; Basingstoke and North Hampshire Hospital	COVID-19 Genomics UK (COG-UK) Consortium	Tanya Golubchik et al
EPI_ISL_573185	England/CAMC-9C0425/2020	2020-09-09	Europe	United Kingdom	Oxford Viromics, NDM, University of Oxford; Oxford University Hospitals; Basingstoke and North Hampshire Hospital	COVID-19 Genomics UK (COG-UK) Consortium	Tanya Golubchik et al
EPI_ISL_573186	England/CAMC-9C0452/2020	2020-09-08	Europe	United Kingdom	Oxford Viromics, NDM, University of Oxford; Oxford University Hospitals; Basingstoke and North Hampshire Hospital	COVID-19 Genomics UK (COG-UK) Consortium	Tanya Golubchik et al
EPI_ISL_573187	England/CAMC-9C048F/2020	2020-09-09	Europe	United Kingdom	Oxford Viromics, NDM, University of Oxford; Oxford University Hospitals; Basingstoke and North Hampshire Hospital	COVID-19 Genomics UK (COG-UK) Consortium	Tanya Golubchik et al
EPI_ISL_2734013	England/CAMC-9C04F8/2020	2020-09-09	Europe	United Kingdom	Respiratory Virus Unit, Microbiology Services Colindale, Public Health England	COVID-19 Genomics UK (COG-UK) Consortium	PHE Covid Sequencing Team et al
EPI_ISL_2734014	England/CAMC-9C0513/2020	2020-09-08	Europe	United Kingdom	Respiratory Virus Unit, Microbiology Services Colindale, Public Health England	COVID-19 Genomics UK (COG-UK) Consortium	PHE Covid Sequencing Team et al
EPI_ISL_2734015	England/CAMC-9C0522/2020	2020-09-09	Europe	United Kingdom	Respiratory Virus Unit, Microbiology Services Colindale, Public Health England	COVID-19 Genomics UK (COG-UK) Consortium	PHE Covid Sequencing Team et al
EPI_ISL_573188	England/CAMC-9C0540/2020	2020-09-09	Europe	United Kingdom	Oxford Viromics, NDM, University of Oxford; Oxford University Hospitals; Basingstoke and North Hampshire Hospital	COVID-19 Genomics UK (COG-UK) Consortium	Tanya Golubchik et al
EPI_ISL_573189	England/CAMC-9C056E/2020	2020-09-09	Europe	United Kingdom	Oxford Viromics, NDM, University of Oxford; Oxford University Hospitals; Basingstoke and North Hampshire Hospital	COVID-19 Genomics UK (COG-UK) Consortium	Tanya Golubchik et al
EPI_ISL_573190	England/CAMC-9C057D/2020	2020-09-09	Europe	United Kingdom	Oxford Viromics, NDM, University of Oxford; Oxford University Hospitals; Basingstoke and North Hampshire Hospital	COVID-19 Genomics UK (COG-UK) Consortium	Tanya Golubchik et al
EPI_ISL_573191	England/CAMC-9C05AA/2020	2020-09-08	Europe	United Kingdom	Oxford Viromics, NDM, University of Oxford; Oxford University Hospitals; Basingstoke and North Hampshire Hospital	COVID-19 Genomics UK (COG-UK) Consortium	Tanya Golubchik et al
EPI_ISL_572902	England/CAMC-9C05C8/2020	2020-09-07	Europe	United Kingdom	Oxford Viromics, NDM, University of Oxford; Oxford University Hospitals; Basingstoke and North Hampshire Hospital	COVID-19 Genomics UK (COG-UK) Consortium	Tanya Golubchik et al
EPI_ISL_573192	England/CAMC-9C062F/2020	2020-09-08	Europe	United Kingdom	Oxford Viromics, NDM, University of Oxford; Oxford University Hospitals; Basingstoke and North Hampshire Hospital	COVID-19 Genomics UK (COG-UK) Consortium	Tanya Golubchik et al
EPI_ISL_2734016	England/CAMC-9C066B/2020	2020-09-10	Europe	United Kingdom	Respiratory Virus Unit, Microbiology Services Colindale, Public Health England	COVID-19 Genomics UK (COG-UK) Consortium	PHE Covid Sequencing Team et al
EPI_ISL_2734017	England/CAMC-9C067A/2020	2020-09-10	Europe	United Kingdom	Respiratory Virus Unit, Microbiology Services Colindale, Public Health England	COVID-19 Genomics UK (COG-UK) Consortium	PHE Covid Sequencing Team et al
EPI_ISL_2734019	England/CAMC-9C0698/2020	2020-09-09	Europe	United Kingdom	Respiratory Virus Unit, Microbiology Services Colindale, Public Health England	COVID-19 Genomics UK (COG-UK) Consortium	PHE Covid Sequencing Team et al
EPI_ISL_2734021	England/CAMC-9C06C5/2020	2020-09-09	Europe	United Kingdom	Respiratory Virus Unit, Microbiology Services Colindale, Public Health England	COVID-19 Genomics UK (COG-UK) Consortium	PHE Covid Sequencing Team et al
EPI_ISL_2734023	England/CAMC-9C06E3/2020	2020-09-09	Europe	United Kingdom	Respiratory Virus Unit, Microbiology Services Colindale, Public Health England	COVID-19 Genomics UK (COG-UK) Consortium	PHE Covid Sequencing Team et al
EPI_ISL_2734024	England/CAMC-9C06F2/2020	2020-09-08	Europe	United Kingdom	Respiratory Virus Unit, Microbiology Services Colindale, Public Health England	COVID-19 Genomics UK (COG-UK) Consortium	PHE Covid Sequencing Team et al
EPI_ISL_2734026	England/CAMC-9C072C/2020	2020-09-09	Europe	United Kingdom	Respiratory Virus Unit, Microbiology Services Colindale, Public Health England	COVID-19 Genomics UK (COG-UK) Consortium	PHE Covid Sequencing Team et al
EPI_ISL_573193	England/CAMC-9C0768/2020	2020-09-08	Europe	United Kingdom	Oxford Viromics, NDM, University of Oxford; Oxford University Hospitals; Basingstoke and North Hampshire Hospital	COVID-19 Genomics UK (COG-UK) Consortium	Tanya Golubchik et al
EPI_ISL_2734027	England/CAMC-9C0777/2020	2020-09-09	Europe	United Kingdom	Respiratory Virus Unit, Microbiology Services Colindale, Public Health England	COVID-19 Genomics UK (COG-UK) Consortium	PHE Covid Sequencing Team et al
EPI_ISL_2734029	England/CAMC-9C0795/2020	2020-09-10	Europe	United Kingdom	Respiratory Virus Unit, Microbiology Services Colindale, Public Health England	COVID-19 Genomics UK (COG-UK) Consortium	PHE Covid Sequencing Team et al
EPI_ISL_2734031	England/CAMC-9C07D1/2020	2020-09-10	Europe	United Kingdom	Respiratory Virus Unit, Microbiology Services Colindale, Public Health England	COVID-19 Genomics UK (COG-UK) Consortium	PHE Covid Sequencing Team et al
EPI_ISL_2734032	England/CAMC-9C07FF/2020	2020-09-09	Europe	United Kingdom	Respiratory Virus Unit, Microbiology Services Colindale, Public Health England	COVID-19 Genomics UK (COG-UK) Consortium	PHE Covid Sequencing Team et al
EPI_ISL_2734033	England/CAMC-9C0829/2020	2020-09-09	Europe	United Kingdom	Respiratory Virus Unit, Microbiology Services Colindale, Public Health England	COVID-19 Genomics UK (COG-UK) Consortium	PHE Covid Sequencing Team et al
EPI_ISL_2734034	England/CAMC-9C0838/2020	2020-09-09	Europe	United Kingdom	Respiratory Virus Unit, Microbiology Services Colindale, Public Health England	COVID-19 Genomics UK (COG-UK) Consortium	PHE Covid Sequencing Team et al
EPI_ISL_2734035	England/CAMC-9C0847/2020	2020-09-09	Europe	United Kingdom	Respiratory Virus Unit, Microbiology Services Colindale, Public Health England	COVID-19 Genomics UK (COG-UK) Consortium	PHE Covid Sequencing Team et al
EPI_ISL_2734036	England/CAMC-9C0874/2020	2020-09-09	Europe	United Kingdom	Respiratory Virus Unit, Microbiology Services Colindale, Public Health England	COVID-19 Genomics UK (COG-UK) Consortium	PHE Covid Sequencing Team et al
EPI_ISL_2734037	England/CAMC-9C0883/2020	2020-09-09	Europe	United Kingdom	Respiratory Virus Unit, Microbiology Services Colindale, Public Health England	COVID-19 Genomics UK (COG-UK) Consortium	PHE Covid Sequencing Team et al
EPI_ISL_2734038	England/CAMC-9C0892/2020	2020-09-08	Europe	United Kingdom	Respiratory Virus Unit, Microbiology Services Colindale, Public Health England	COVID-19 Genomics UK (COG-UK) Consortium	PHE Covid Sequencing Team et al
EPI_ISL_2734039	England/CAMC-9C08A1/2020	2020-09-09	Europe	United Kingdom	Respiratory Virus Unit, Microbiology Services Colindale, Public Health England	COVID-19 Genomics UK (COG-UK) Consortium	PHE Covid Sequencing Team et al
EPI_ISL_2734040	England/CAMC-9C08B0/2020	2020-09-09	Europe	United Kingdom	Respiratory Virus Unit, Microbiology Services Colindale, Public Health England	COVID-19 Genomics UK (COG-UK) Consortium	PHE Covid Sequencing Team et al
EPI_ISL_2734042	England/CAMC-9C08ED/2020	2020-09-08	Europe	United Kingdom	Respiratory Virus Unit, Microbiology Services Colindale, Public Health England	COVID-19 Genomics UK (COG-UK) Consortium	PHE Covid Sequencing Team et al
EPI_ISL_2734044	England/CAMC-9C0935/2020	2020-09-09	Europe	United Kingdom	Respiratory Virus Unit, Microbiology Services Colindale, Public Health England	COVID-19 Genomics UK (COG-UK) Consortium	PHE Covid Sequencing Team et al
EPI_ISL_2734045	England/CAMC-9C0953/2020	2020-09-09	Europe	United Kingdom	Respiratory Virus Unit, Microbiology Services Colindale, Public Health England	COVID-19 Genomics UK (COG-UK) Consortium	PHE Covid Sequencing Team et al
EPI_ISL_573194	England/CAMC-9C0962/2020	2020-09-08	Europe	United Kingdom	Oxford Viromics, NDM, University of Oxford; Oxford University Hospitals; Basingstoke and North Hampshire Hospital	COVID-19 Genomics UK (COG-UK) Consortium	Tanya Golubchik et al
EPI_ISL_2734046	England/CAMC-9C09AE/2020	2020-09-09	Europe	United Kingdom	Respiratory Virus Unit, Microbiology Services Colindale, Public Health England	COVID-19 Genomics UK (COG-UK) Consortium	PHE Covid Sequencing Team et al
EPI_ISL_2734047	England/CAMC-9C09CC/2020	2020-09-09	Europe	United Kingdom	Respiratory Virus Unit, Microbiology Services Colindale, Public Health England	COVID-19 Genomics UK (COG-UK) Consortium	PHE Covid Sequencing Team et al
EPI_ISL_2734048	England/CAMC-9C09DB/2020	2020-09-09	Europe	United Kingdom	Respiratory Virus Unit, Microbiology Services Colindale, Public Health England	COVID-19 Genomics UK (COG-UK) Consortium	PHE Covid Sequencing Team et al
EPI_ISL_2734050	England/CAMC-9C0A14/2020	2020-09-08	Europe	United Kingdom	Respiratory Virus Unit, Microbiology Services Colindale, Public Health England	COVID-19 Genomics UK (COG-UK) Consortium	PHE Covid Sequencing Team et al
EPI_ISL_2734051	England/CAMC-9C0A32/2020	2020-09-08	Europe	United Kingdom	Respiratory Virus Unit, Microbiology Services Colindale, Public Health England	COVID-19 Genomics UK (COG-UK) Consortium	PHE Covid Sequencing Team et al
EPI_ISL_2734053	England/CAMC-9C0A7E/2020	2020-09-09	Europe	United Kingdom	Respiratory Virus Unit, Microbiology Services Colindale, Public Health England	COVID-19 Genomics UK (COG-UK) Consortium	PHE Covid Sequencing Team et al
EPI_ISL_2734054	England/CAMC-9C0A9C/2020	2020-09-09	Europe	United Kingdom	Respiratory Virus Unit, Microbiology Services Colindale, Public Health England	COVID-19 Genomics UK (COG-UK) Consortium	PHE Covid Sequencing Team et al
EPI_ISL_2734055	England/CAMC-9C0ABA/2020	2020-09-08	Europe	United Kingdom	Respiratory Virus Unit, Microbiology Services Colindale, Public Health England	COVID-19 Genomics UK (COG-UK) Consortium	PHE Covid Sequencing Team et al
EPI_ISL_2734056	England/CAMC-9C0AC9/2020	2020-09-08	Europe	United Kingdom	Respiratory Virus Unit, Microbiology Services Colindale, Public Health England	COVID-19 Genomics UK (COG-UK) Consortium	PHE Covid Sequencing Team et al
EPI_ISL_2734060	England/CAMC-9C0B3F/2020	2020-09-09	Europe	United Kingdom	Respiratory Virus Unit, Microbiology Services Colindale, Public Health England	COVID-19 Genomics UK (COG-UK) Consortium	PHE Covid Sequencing Team et al
EPI_ISL_2734061	England/CAMC-9C0B6C/2020	2020-09-08	Europe	United Kingdom	Respiratory Virus Unit, Microbiology Services Colindale, Public Health England	COVID-19 Genomics UK (COG-UK) Consortium	PHE Covid Sequencing Team et al
EPI_ISL_2734063	England/CAMC-9C0BB7/2020	2020-09-08	Europe	United Kingdom	Respiratory Virus Unit, Microbiology Services Colindale, Public Health England	COVID-19 Genomics UK (COG-UK) Consortium	PHE Covid Sequencing Team et al
EPI_ISL_2734064	England/CAMC-9C0BE4/2020	2020-09-08	Europe	United Kingdom	Respiratory Virus Unit, Microbiology Services Colindale, Public Health England	COVID-19 Genomics UK (COG-UK) Consortium	PHE Covid Sequencing Team et al
EPI_ISL_2734066	England/CAMC-9C0C1E/2020	2020-09-08	Europe	United Kingdom	Respiratory Virus Unit, Microbiology Services Colindale, Public Health England	COVID-19 Genomics UK (COG-UK) Consortium	PHE Covid Sequencing Team et al
EPI_ISL_2734067	England/CAMC-9C0C2D/2020	2020-09-09	Europe	United Kingdom	Respiratory Virus Unit, Microbiology Services Colindale, Public Health England	COVID-19 Genomics UK (COG-UK) Consortium	PHE Covid Sequencing Team et al
EPI_ISL_2734068	England/CAMC-9C0C4B/2020	2020-09-09	Europe	United Kingdom	Respiratory Virus Unit, Microbiology Services Colindale, Public Health England	COVID-19 Genomics UK (COG-UK) Consortium	PHE Covid Sequencing Team et al
EPI_ISL_2734069	England/CAMC-9C0C5A/2020	2020-09-09	Europe	United Kingdom	Respiratory Virus Unit, Microbiology Services Colindale, Public Health England	COVID-19 Genomics UK (COG-UK) Consortium	PHE Covid Sequencing Team et al
EPI_ISL_2734070	England/CAMC-9C0C78/2020	2020-09-08	Europe	United Kingdom	Respiratory Virus Unit, Microbiology Services Colindale, Public Health England	COVID-19 Genomics UK (COG-UK) Consortium	PHE Covid Sequencing Team et al
EPI_ISL_2734071	England/CAMC-9C0C96/2020	2020-09-07	Europe	United Kingdom	Respiratory Virus Unit, Microbiology Services Colindale, Public Health England	COVID-19 Genomics UK (COG-UK) Consortium	PHE Covid Sequencing Team et al
EPI_ISL_2734073	England/CAMC-9C0D57/2020	2020-09-09	Europe	United Kingdom	Respiratory Virus Unit, Microbiology Services Colindale, Public Health England	COVID-19 Genomics UK (COG-UK) Consortium	PHE Covid Sequencing Team et al
EPI_ISL_2734074	England/CAMC-9C0D66/2020	2020-09-09	Europe	United Kingdom	Respiratory Virus Unit, Microbiology Services Colindale, Public Health England	COVID-19 Genomics UK (COG-UK) Consortium	PHE Covid Sequencing Team et al
EPI_ISL_2734075	England/CAMC-9C0D75/2020	2020-09-09	Europe	United Kingdom	Respiratory Virus Unit, Microbiology Services Colindale, Public Health England	COVID-19 Genomics UK (COG-UK) Consortium	PHE Covid Sequencing Team et al
EPI_ISL_2734077	England/CAMC-9C0E72/2020	2020-09-09	Europe	United Kingdom	Respiratory Virus Unit, Microbiology Services Colindale, Public Health England	COVID-19 Genomics UK (COG-UK) Consortium	PHE Covid Sequencing Team et al
EPI_ISL_2734078	England/CAMC-9C0F33/2020	2020-09-09	Europe	United Kingdom	Respiratory Virus Unit, Microbiology Services Colindale, Public Health England	COVID-19 Genomics UK (COG-UK) Consortium	PHE Covid Sequencing Team et al
EPI_ISL_2734079	England/CAMC-9C0F60/2020	2020-09-08	Europe	United Kingdom	Respiratory Virus Unit, Microbiology Services Colindale, Public Health England	COVID-19 Genomics UK (COG-UK) Consortium	PHE Covid Sequencing Team et al
EPI_ISL_2734080	England/CAMC-9C10E4/2020	2020-09-09	Europe	United Kingdom	Respiratory Virus Unit, Microbiology Services Colindale, Public Health England	COVID-19 Genomics UK (COG-UK) Consortium	PHE Covid Sequencing Team et al
EPI_ISL_2734081	England/CAMC-9C110F/2020	2020-09-09	Europe	United Kingdom	Respiratory Virus Unit, Microbiology Services Colindale, Public Health England	COVID-19 Genomics UK (COG-UK) Consortium	PHE Covid Sequencing Team et al
EPI_ISL_573195	England/CAMC-9C163D/2020	2020-09-10	Europe	United Kingdom	Oxford Viromics, NDM, University of Oxford; Oxford University Hospitals; Basingstoke and North Hampshire Hospital	COVID-19 Genomics UK (COG-UK) Consortium	Tanya Golubchik et al
EPI_ISL_572870	England/CAMC-9C1697/2020	2020-09-08	Europe	United Kingdom	Oxford Viromics, NDM, University of Oxford; Oxford University Hospitals; Basingstoke and North Hampshire Hospital	COVID-19 Genomics UK (COG-UK) Consortium	Tanya Golubchik et al
EPI_ISL_573196	England/CAMC-9C16A6/2020	2020-09-08	Europe	United Kingdom	Oxford Viromics, NDM, University of Oxford; Oxford University Hospitals; Basingstoke and North Hampshire Hospital	COVID-19 Genomics UK (COG-UK) Consortium	Tanya Golubchik et al
EPI_ISL_573197	England/CAMC-9C16B5/2020	2020-09-08	Europe	United Kingdom	Oxford Viromics, NDM, University of Oxford; Oxford University Hospitals; Basingstoke and North Hampshire Hospital	COVID-19 Genomics UK (COG-UK) Consortium	Tanya Golubchik et al
EPI_ISL_572891	England/CAMC-9C170D/2020	2020-09-10	Europe	United Kingdom	Oxford Viromics, NDM, University of Oxford; Oxford University Hospitals; Basingstoke and North Hampshire Hospital	COVID-19 Genomics UK (COG-UK) Consortium	Tanya Golubchik et al
EPI_ISL_573198	England/CAMC-9C172B/2020	2020-09-10	Europe	United Kingdom	Oxford Viromics, NDM, University of Oxford; Oxford University Hospitals; Basingstoke and North Hampshire Hospital	COVID-19 Genomics UK (COG-UK) Consortium	Tanya Golubchik et al
EPI_ISL_573199	England/CAMC-9C173A/2020	2020-09-10	Europe	United Kingdom	Oxford Viromics, NDM, University of Oxford; Oxford University Hospitals; Basingstoke and North Hampshire Hospital	COVID-19 Genomics UK (COG-UK) Consortium	Tanya Golubchik et al
EPI_ISL_573200	England/CAMC-9C1749/2020	2020-09-10	Europe	United Kingdom	Oxford Viromics, NDM, University of Oxford; Oxford University Hospitals; Basingstoke and North Hampshire Hospital	COVID-19 Genomics UK (COG-UK) Consortium	Tanya Golubchik et al
EPI_ISL_573201	England/CAMC-9C1758/2020	2020-09-10	Europe	United Kingdom	Oxford Viromics, NDM, University of Oxford; Oxford University Hospitals; Basingstoke and North Hampshire Hospital	COVID-19 Genomics UK (COG-UK) Consortium	Tanya Golubchik et al
EPI_ISL_573202	England/CAMC-9C1767/2020	2020-09-09	Europe	United Kingdom	Oxford Viromics, NDM, University of Oxford; Oxford University Hospitals; Basingstoke and North Hampshire Hospital	COVID-19 Genomics UK (COG-UK) Consortium	Tanya Golubchik et al
EPI_ISL_572903	England/CAMC-9C1776/2020	2020-09-10	Europe	United Kingdom	Oxford Viromics, NDM, University of Oxford; Oxford University Hospitals; Basingstoke and North Hampshire Hospital	COVID-19 Genomics UK (COG-UK) Consortium	Tanya Golubchik et al
EPI_ISL_573203	England/CAMC-9C1794/2020	2020-09-10	Europe	United Kingdom	Oxford Viromics, NDM, University of Oxford; Oxford University Hospitals; Basingstoke and North Hampshire Hospital	COVID-19 Genomics UK (COG-UK) Consortium	Tanya Golubchik et al
EPI_ISL_572937	England/CAMC-9C17D0/2020	2020-09-10	Europe	United Kingdom	Oxford Viromics, NDM, University of Oxford; Oxford University Hospitals; Basingstoke and North Hampshire Hospital	COVID-19 Genomics UK (COG-UK) Consortium	Tanya Golubchik et al
EPI_ISL_573204	England/CAMC-9C180A/2020	2020-09-08	Europe	United Kingdom	Oxford Viromics, NDM, University of Oxford; Oxford University Hospitals; Basingstoke and North Hampshire Hospital	COVID-19 Genomics UK (COG-UK) Consortium	Tanya Golubchik et al
EPI_ISL_573205	England/CAMC-9C1819/2020	2020-09-08	Europe	United Kingdom	Oxford Viromics, NDM, University of Oxford; Oxford University Hospitals; Basingstoke and North Hampshire Hospital	COVID-19 Genomics UK (COG-UK) Consortium	Tanya Golubchik et al
EPI_ISL_573206	England/CAMC-9C1837/2020	2020-09-10	Europe	United Kingdom	Oxford Viromics, NDM, University of Oxford; Oxford University Hospitals; Basingstoke and North Hampshire Hospital	COVID-19 Genomics UK (COG-UK) Consortium	Tanya Golubchik et al
EPI_ISL_573207	England/CAMC-9C1846/2020	2020-09-10	Europe	United Kingdom	Oxford Viromics, NDM, University of Oxford; Oxford University Hospitals; Basingstoke and North Hampshire Hospital	COVID-19 Genomics UK (COG-UK) Consortium	Tanya Golubchik et al
EPI_ISL_573208	England/CAMC-9C18A0/2020	2020-09-10	Europe	United Kingdom	Oxford Viromics, NDM, University of Oxford; Oxford University Hospitals; Basingstoke and North Hampshire Hospital	COVID-19 Genomics UK (COG-UK) Consortium	Tanya Golubchik et al
EPI_ISL_573209	England/CAMC-9C1961/2020	2020-09-09	Europe	United Kingdom	Oxford Viromics, NDM, University of Oxford; Oxford University Hospitals; Basingstoke and North Hampshire Hospital	COVID-19 Genomics UK (COG-UK) Consortium	Tanya Golubchik et al
EPI_ISL_573210	England/CAMC-9C1970/2020	2020-09-10	Europe	United Kingdom	Oxford Viromics, NDM, University of Oxford; Oxford University Hospitals; Basingstoke and North Hampshire Hospital	COVID-19 Genomics UK (COG-UK) Consortium	Tanya Golubchik et al
EPI_ISL_573211	England/CAMC-9C19AD/2020	2020-09-10	Europe	United Kingdom	Oxford Viromics, NDM, University of Oxford; Oxford University Hospitals; Basingstoke and North Hampshire Hospital	COVID-19 Genomics UK (COG-UK) Consortium	Tanya Golubchik et al
EPI_ISL_573212	England/CAMC-9C19CB/2020	2020-09-10	Europe	United Kingdom	Oxford Viromics, NDM, University of Oxford; Oxford University Hospitals; Basingstoke and North Hampshire Hospital	COVID-19 Genomics UK (COG-UK) Consortium	Tanya Golubchik et al
EPI_ISL_573213	England/CAMC-9C19E9/2020	2020-09-10	Europe	United Kingdom	Oxford Viromics, NDM, University of Oxford; Oxford University Hospitals; Basingstoke and North Hampshire Hospital	COVID-19 Genomics UK (COG-UK) Consortium	Tanya Golubchik et al
EPI_ISL_573214	England/CAMC-9C1A04/2020	2020-09-10	Europe	United Kingdom	Oxford Viromics, NDM, University of Oxford; Oxford University Hospitals; Basingstoke and North Hampshire Hospital	COVID-19 Genomics UK (COG-UK) Consortium	Tanya Golubchik et al
EPI_ISL_573215	England/CAMC-9C1A22/2020	2020-09-10	Europe	United Kingdom	Oxford Viromics, NDM, University of Oxford; Oxford University Hospitals; Basingstoke and North Hampshire Hospital	COVID-19 Genomics UK (COG-UK) Consortium	Tanya Golubchik et al
EPI_ISL_573216	England/CAMC-9C1A31/2020	2020-09-10	Europe	United Kingdom	Oxford Viromics, NDM, University of Oxford; Oxford University Hospitals; Basingstoke and North Hampshire Hospital	COVID-19 Genomics UK (COG-UK) Consortium	Tanya Golubchik et al
EPI_ISL_573217	England/CAMC-9C1A5F/2020	2020-09-10	Europe	United Kingdom	Oxford Viromics, NDM, University of Oxford; Oxford University Hospitals; Basingstoke and North Hampshire Hospital	COVID-19 Genomics UK (COG-UK) Consortium	Tanya Golubchik et al
EPI_ISL_573218	England/CAMC-9C1AC8/2020	2020-09-10	Europe	United Kingdom	Oxford Viromics, NDM, University of Oxford; Oxford University Hospitals; Basingstoke and North Hampshire Hospital	COVID-19 Genomics UK (COG-UK) Consortium	Tanya Golubchik et al
EPI_ISL_573219	England/CAMC-9C1AD7/2020	2020-09-10	Europe	United Kingdom	Oxford Viromics, NDM, University of Oxford; Oxford University Hospitals; Basingstoke and North Hampshire Hospital	COVID-19 Genomics UK (COG-UK) Consortium	Tanya Golubchik et al
EPI_ISL_573220	England/CAMC-9C1B01/2020	2020-09-09	Europe	United Kingdom	Oxford Viromics, NDM, University of Oxford; Oxford University Hospitals; Basingstoke and North Hampshire Hospital	COVID-19 Genomics UK (COG-UK) Consortium	Tanya Golubchik et al
EPI_ISL_573221	England/CAMC-9C1B3E/2020	2020-09-10	Europe	United Kingdom	Oxford Viromics, NDM, University of Oxford; Oxford University Hospitals; Basingstoke and North Hampshire Hospital	COVID-19 Genomics UK (COG-UK) Consortium	Tanya Golubchik et al
EPI_ISL_573222	England/CAMC-9C1B4D/2020	2020-09-10	Europe	United Kingdom	Oxford Viromics, NDM, University of Oxford; Oxford University Hospitals; Basingstoke and North Hampshire Hospital	COVID-19 Genomics UK (COG-UK) Consortium	Tanya Golubchik et al
EPI_ISL_573223	England/CAMC-9C1B98/2020	2020-09-10	Europe	United Kingdom	Oxford Viromics, NDM, University of Oxford; Oxford University Hospitals; Basingstoke and North Hampshire Hospital	COVID-19 Genomics UK (COG-UK) Consortium	Tanya Golubchik et al
EPI_ISL_573224	England/CAMC-9C1BA7/2020	2020-09-10	Europe	United Kingdom	Oxford Viromics, NDM, University of Oxford; Oxford University Hospitals; Basingstoke and North Hampshire Hospital	COVID-19 Genomics UK (COG-UK) Consortium	Tanya Golubchik et al
EPI_ISL_573225	England/CAMC-9C1BB6/2020	2020-09-10	Europe	United Kingdom	Oxford Viromics, NDM, University of Oxford; Oxford University Hospitals; Basingstoke and North Hampshire Hospital	COVID-19 Genomics UK (COG-UK) Consortium	Tanya Golubchik et al
EPI_ISL_573226	England/CAMC-9C1C0E/2020	2020-09-09	Europe	United Kingdom	Oxford Viromics, NDM, University of Oxford; Oxford University Hospitals; Basingstoke and North Hampshire Hospital	COVID-19 Genomics UK (COG-UK) Consortium	Tanya Golubchik et al
EPI_ISL_573227	England/CAMC-9C1C3B/2020	2020-09-10	Europe	United Kingdom	Oxford Viromics, NDM, University of Oxford; Oxford University Hospitals; Basingstoke and North Hampshire Hospital	COVID-19 Genomics UK (COG-UK) Consortium	Tanya Golubchik et al
EPI_ISL_572714	England/CAMC-9C1C77/2020	2020-09-10	Europe	United Kingdom	Oxford Viromics, NDM, University of Oxford; Oxford University Hospitals; Basingstoke and North Hampshire Hospital	COVID-19 Genomics UK (COG-UK) Consortium	Tanya Golubchik et al
EPI_ISL_573228	England/CAMC-9C1CC2/2020	2020-09-08	Europe	United Kingdom	Oxford Viromics, NDM, University of Oxford; Oxford University Hospitals; Basingstoke and North Hampshire Hospital	COVID-19 Genomics UK (COG-UK) Consortium	Tanya Golubchik et al
EPI_ISL_573229	England/CAMC-9C1CE0/2020	2020-09-09	Europe	United Kingdom	Oxford Viromics, NDM, University of Oxford; Oxford University Hospitals; Basingstoke and North Hampshire Hospital	COVID-19 Genomics UK (COG-UK) Consortium	Tanya Golubchik et al
EPI_ISL_573230	England/CAMC-9C1CFF/2020	2020-09-08	Europe	United Kingdom	Oxford Viromics, NDM, University of Oxford; Oxford University Hospitals; Basingstoke and North Hampshire Hospital	COVID-19 Genomics UK (COG-UK) Consortium	Tanya Golubchik et al
EPI_ISL_573231	England/CAMC-9C1D29/2020	2020-09-10	Europe	United Kingdom	Oxford Viromics, NDM, University of Oxford; Oxford University Hospitals; Basingstoke and North Hampshire Hospital	COVID-19 Genomics UK (COG-UK) Consortium	Tanya Golubchik et al
EPI_ISL_573232	England/CAMC-9C1D56/2020	2020-09-10	Europe	United Kingdom	Oxford Viromics, NDM, University of Oxford; Oxford University Hospitals; Basingstoke and North Hampshire Hospital	COVID-19 Genomics UK (COG-UK) Consortium	Tanya Golubchik et al
EPI_ISL_573233	England/CAMC-9C1D83/2020	2020-09-09	Europe	United Kingdom	Oxford Viromics, NDM, University of Oxford; Oxford University Hospitals; Basingstoke and North Hampshire Hospital	COVID-19 Genomics UK (COG-UK) Consortium	Tanya Golubchik et al
EPI_ISL_573234	England/CAMC-9C1D92/2020	2020-09-09	Europe	United Kingdom	Oxford Viromics, NDM, University of Oxford; Oxford University Hospitals; Basingstoke and North Hampshire Hospital	COVID-19 Genomics UK (COG-UK) Consortium	Tanya Golubchik et al
EPI_ISL_573235	England/CAMC-9C1DDE/2020	2020-09-08	Europe	United Kingdom	Oxford Viromics, NDM, University of Oxford; Oxford University Hospitals; Basingstoke and North Hampshire Hospital	COVID-19 Genomics UK (COG-UK) Consortium	Tanya Golubchik et al
EPI_ISL_601589	England/CAMC-9D1CB0/2020	2020-09-18	Europe	United Kingdom	Lighthouse Lab in Cambridge	Wellcome Sanger Institute for the COVID-19 Genomics UK (COG-UK) consortium	Rob Howes et al
EPI_ISL_601728	England/CAMC-9D1CFC/2020	2020-09-19	Europe	United Kingdom	Lighthouse Lab in Cambridge	Wellcome Sanger Institute for the COVID-19 Genomics UK (COG-UK) consortium	Rob Howes et al
EPI_ISL_601715	England/CAMC-9D1D17/2020	2020-09-18	Europe	United Kingdom	Lighthouse Lab in Cambridge	Wellcome Sanger Institute for the COVID-19 Genomics UK (COG-UK) consortium	Rob Howes et al
EPI_ISL_601622	England/CAMC-9D1D26/2020	2020-09-18	Europe	United Kingdom	Lighthouse Lab in Cambridge	Wellcome Sanger Institute for the COVID-19 Genomics UK (COG-UK) consortium	Rob Howes et al
EPI_ISL_601515	England/CAMC-9D1D44/2020	2020-09-19	Europe	United Kingdom	Lighthouse Lab in Cambridge	Wellcome Sanger Institute for the COVID-19 Genomics UK (COG-UK) consortium	Rob Howes et al
EPI_ISL_601615	England/CAMC-9D1D53/2020	2020-09-19	Europe	United Kingdom	Lighthouse Lab in Cambridge	Wellcome Sanger Institute for the COVID-19 Genomics UK (COG-UK) consortium	Rob Howes et al
EPI_ISL_601499	England/CAMC-9D1D62/2020	2020-09-19	Europe	United Kingdom	Lighthouse Lab in Cambridge	Wellcome Sanger Institute for the COVID-19 Genomics UK (COG-UK) consortium	Rob Howes et al
EPI_ISL_601747	England/CAMC-9D1D9F/2020	2020-09-18	Europe	United Kingdom	Lighthouse Lab in Cambridge	Wellcome Sanger Institute for the COVID-19 Genomics UK (COG-UK) consortium	Rob Howes et al
EPI_ISL_601771	England/CAMC-9D1DAE/2020	2020-09-18	Europe	United Kingdom	Lighthouse Lab in Cambridge	Wellcome Sanger Institute for the COVID-19 Genomics UK (COG-UK) consortium	Rob Howes et al
EPI_ISL_601550	England/CAMC-9D1DBD/2020	2020-09-18	Europe	United Kingdom	Lighthouse Lab in Cambridge	Wellcome Sanger Institute for the COVID-19 Genomics UK (COG-UK) consortium	Rob Howes et al
EPI_ISL_601567	England/CAMC-9D1DDB/2020	2020-09-19	Europe	United Kingdom	Lighthouse Lab in Cambridge	Wellcome Sanger Institute for the COVID-19 Genomics UK (COG-UK) consortium	Rob Howes et al
EPI_ISL_601585	England/CAMC-9D1E23/2020	2020-09-19	Europe	United Kingdom	Lighthouse Lab in Cambridge	Wellcome Sanger Institute for the COVID-19 Genomics UK (COG-UK) consortium	Rob Howes et al
EPI_ISL_601618	England/CAMC-9D1E41/2020	2020-09-19	Europe	United Kingdom	Lighthouse Lab in Cambridge	Wellcome Sanger Institute for the COVID-19 Genomics UK (COG-UK) consortium	Rob Howes et al
EPI_ISL_601639	England/CAMC-9D1E6F/2020	2020-09-19	Europe	United Kingdom	Lighthouse Lab in Cambridge	Wellcome Sanger Institute for the COVID-19 Genomics UK (COG-UK) consortium	Rob Howes et al
EPI_ISL_601571	England/CAMC-9D1E7E/2020	2020-09-19	Europe	United Kingdom	Lighthouse Lab in Cambridge	Wellcome Sanger Institute for the COVID-19 Genomics UK (COG-UK) consortium	Rob Howes et al
EPI_ISL_601569	England/CAMC-9D1E8D/2020	2020-09-19	Europe	United Kingdom	Lighthouse Lab in Cambridge	Wellcome Sanger Institute for the COVID-19 Genomics UK (COG-UK) consortium	Rob Howes et al
EPI_ISL_601690	England/CAMC-9D1EAB/2020	2020-09-19	Europe	United Kingdom	Lighthouse Lab in Cambridge	Wellcome Sanger Institute for the COVID-19 Genomics UK (COG-UK) consortium	Rob Howes et al
EPI_ISL_601549	England/CAMC-9D1EBA/2020	2020-09-18	Europe	United Kingdom	Lighthouse Lab in Cambridge	Wellcome Sanger Institute for the COVID-19 Genomics UK (COG-UK) consortium	Rob Howes et al
EPI_ISL_601785	England/CAMC-9D1EC9/2020	2020-09-17	Europe	United Kingdom	Lighthouse Lab in Cambridge	Wellcome Sanger Institute for the COVID-19 Genomics UK (COG-UK) consortium	Rob Howes et al
EPI_ISL_601700	England/CAMC-9D1EE7/2020	2020-09-18	Europe	United Kingdom	Lighthouse Lab in Cambridge	Wellcome Sanger Institute for the COVID-19 Genomics UK (COG-UK) consortium	Rob Howes et al
EPI_ISL_601606	England/CAMC-9D1EF6/2020	2020-09-19	Europe	United Kingdom	Lighthouse Lab in Cambridge	Wellcome Sanger Institute for the COVID-19 Genomics UK (COG-UK) consortium	Rob Howes et al
EPI_ISL_601530	England/CAMC-9D1F4E/2020	2020-09-18	Europe	United Kingdom	Lighthouse Lab in Cambridge	Wellcome Sanger Institute for the COVID-19 Genomics UK (COG-UK) consortium	Rob Howes et al
EPI_ISL_601740	England/CAMC-9D1F6C/2020	2020-09-19	Europe	United Kingdom	Lighthouse Lab in Cambridge	Wellcome Sanger Institute for the COVID-19 Genomics UK (COG-UK) consortium	Rob Howes et al
EPI_ISL_601768	England/CAMC-9D1F7B/2020	2020-09-18	Europe	United Kingdom	Lighthouse Lab in Cambridge	Wellcome Sanger Institute for the COVID-19 Genomics UK (COG-UK) consortium	Rob Howes et al
EPI_ISL_601627	England/CAMC-9D1F8A/2020	2020-09-19	Europe	United Kingdom	Lighthouse Lab in Cambridge	Wellcome Sanger Institute for the COVID-19 Genomics UK (COG-UK) consortium	Rob Howes et al
EPI_ISL_601501	England/CAMC-9D1FA8/2020	2020-09-18	Europe	United Kingdom	Lighthouse Lab in Cambridge	Wellcome Sanger Institute for the COVID-19 Genomics UK (COG-UK) consortium	Rob Howes et al
EPI_ISL_601764	England/CAMC-9D1FB7/2020	2020-09-19	Europe	United Kingdom	Lighthouse Lab in Cambridge	Wellcome Sanger Institute for the COVID-19 Genomics UK (COG-UK) consortium	Rob Howes et al
EPI_ISL_601682	England/CAMC-9D1FF3/2020	2020-09-18	Europe	United Kingdom	Lighthouse Lab in Cambridge	Wellcome Sanger Institute for the COVID-19 Genomics UK (COG-UK) consortium	Rob Howes et al
EPI_ISL_601495	England/CAMC-9D203B/2020	2020-09-18	Europe	United Kingdom	Lighthouse Lab in Cambridge	Wellcome Sanger Institute for the COVID-19 Genomics UK (COG-UK) consortium	Rob Howes et al
EPI_ISL_601730	England/CAMC-9D2068/2020	2020-09-19	Europe	United Kingdom	Lighthouse Lab in Cambridge	Wellcome Sanger Institute for the COVID-19 Genomics UK (COG-UK) consortium	Rob Howes et al
EPI_ISL_601624	England/CAMC-9D2077/2020	2020-09-19	Europe	United Kingdom	Lighthouse Lab in Cambridge	Wellcome Sanger Institute for the COVID-19 Genomics UK (COG-UK) consortium	Rob Howes et al
EPI_ISL_601611	England/CAMC-9D2095/2020	2020-09-19	Europe	United Kingdom	Lighthouse Lab in Cambridge	Wellcome Sanger Institute for the COVID-19 Genomics UK (COG-UK) consortium	Rob Howes et al
EPI_ISL_601634	England/CAMC-9D20A4/2020	2020-09-19	Europe	United Kingdom	Lighthouse Lab in Cambridge	Wellcome Sanger Institute for the COVID-19 Genomics UK (COG-UK) consortium	Rob Howes et al
EPI_ISL_601617	England/CAMC-9D20B3/2020	2020-09-19	Europe	United Kingdom	Lighthouse Lab in Cambridge	Wellcome Sanger Institute for the COVID-19 Genomics UK (COG-UK) consortium	Rob Howes et al
EPI_ISL_601580	England/CAMC-9D20E0/2020	2020-09-18	Europe	United Kingdom	Lighthouse Lab in Cambridge	Wellcome Sanger Institute for the COVID-19 Genomics UK (COG-UK) consortium	Rob Howes et al
EPI_ISL_601664	England/CAMC-9D2129/2020	2020-09-18	Europe	United Kingdom	Lighthouse Lab in Cambridge	Wellcome Sanger Institute for the COVID-19 Genomics UK (COG-UK) consortium	Rob Howes et al
EPI_ISL_601668	England/CAMC-9D2147/2020	2020-09-18	Europe	United Kingdom	Lighthouse Lab in Cambridge	Wellcome Sanger Institute for the COVID-19 Genomics UK (COG-UK) consortium	Rob Howes et al
EPI_ISL_601594	England/CAMC-9D2156/2020	2020-09-18	Europe	United Kingdom	Lighthouse Lab in Cambridge	Wellcome Sanger Institute for the COVID-19 Genomics UK (COG-UK) consortium	Rob Howes et al
EPI_ISL_601619	England/CAMC-9D21A1/2020	2020-09-19	Europe	United Kingdom	Lighthouse Lab in Cambridge	Wellcome Sanger Institute for the COVID-19 Genomics UK (COG-UK) consortium	Rob Howes et al
EPI_ISL_601673	England/CAMC-9D21DE/2020	2020-09-18	Europe	United Kingdom	Lighthouse Lab in Cambridge	Wellcome Sanger Institute for the COVID-19 Genomics UK (COG-UK) consortium	Rob Howes et al
EPI_ISL_601541	England/CAMC-9D2217/2020	2020-09-19	Europe	United Kingdom	Lighthouse Lab in Cambridge	Wellcome Sanger Institute for the COVID-19 Genomics UK (COG-UK) consortium	Rob Howes et al
EPI_ISL_601628	England/CAMC-9D2226/2020	2020-09-19	Europe	United Kingdom	Lighthouse Lab in Cambridge	Wellcome Sanger Institute for the COVID-19 Genomics UK (COG-UK) consortium	Rob Howes et al
EPI_ISL_601555	England/CAMC-9D2235/2020	2020-09-19	Europe	United Kingdom	Lighthouse Lab in Cambridge	Wellcome Sanger Institute for the COVID-19 Genomics UK (COG-UK) consortium	Rob Howes et al
EPI_ISL_601506	England/CAMC-9D2253/2020	2020-09-19	Europe	United Kingdom	Lighthouse Lab in Cambridge	Wellcome Sanger Institute for the COVID-19 Genomics UK (COG-UK) consortium	Rob Howes et al
EPI_ISL_601522	England/CAMC-9D2280/2020	2020-09-19	Europe	United Kingdom	Lighthouse Lab in Cambridge	Wellcome Sanger Institute for the COVID-19 Genomics UK (COG-UK) consortium	Rob Howes et al
EPI_ISL_601691	England/CAMC-9D229F/2020	2020-09-18	Europe	United Kingdom	Lighthouse Lab in Cambridge	Wellcome Sanger Institute for the COVID-19 Genomics UK (COG-UK) consortium	Rob Howes et al
EPI_ISL_601783	England/CAMC-9D22BD/2020	2020-09-19	Europe	United Kingdom	Lighthouse Lab in Cambridge	Wellcome Sanger Institute for the COVID-19 Genomics UK (COG-UK) consortium	Rob Howes et al
EPI_ISL_601778	England/CAMC-9D22CC/2020	2020-09-19	Europe	United Kingdom	Lighthouse Lab in Cambridge	Wellcome Sanger Institute for the COVID-19 Genomics UK (COG-UK) consortium	Rob Howes et al
EPI_ISL_601657	England/CAMC-9D22EA/2020	2020-09-19	Europe	United Kingdom	Lighthouse Lab in Cambridge	Wellcome Sanger Institute for the COVID-19 Genomics UK (COG-UK) consortium	Rob Howes et al
EPI_ISL_601685	England/CAMC-9D22F9/2020	2020-09-19	Europe	United Kingdom	Lighthouse Lab in Cambridge	Wellcome Sanger Institute for the COVID-19 Genomics UK (COG-UK) consortium	Rob Howes et al
EPI_ISL_601663	England/CAMC-9D2314/2020	2020-09-19	Europe	United Kingdom	Lighthouse Lab in Cambridge	Wellcome Sanger Institute for the COVID-19 Genomics UK (COG-UK) consortium	Rob Howes et al
EPI_ISL_601578	England/CAMC-9D2323/2020	2020-09-19	Europe	United Kingdom	Lighthouse Lab in Cambridge	Wellcome Sanger Institute for the COVID-19 Genomics UK (COG-UK) consortium	Rob Howes et al
EPI_ISL_601579	England/CAMC-9D236F/2020	2020-09-19	Europe	United Kingdom	Lighthouse Lab in Cambridge	Wellcome Sanger Institute for the COVID-19 Genomics UK (COG-UK) consortium	Rob Howes et al
EPI_ISL_601666	England/CAMC-9D237E/2020	2020-09-19	Europe	United Kingdom	Lighthouse Lab in Cambridge	Wellcome Sanger Institute for the COVID-19 Genomics UK (COG-UK) consortium	Rob Howes et al
EPI_ISL_601733	England/CAMC-9D238D/2020	2020-09-19	Europe	United Kingdom	Lighthouse Lab in Cambridge	Wellcome Sanger Institute for the COVID-19 Genomics UK (COG-UK) consortium	Rob Howes et al
EPI_ISL_601604	England/CAMC-9D23C9/2020	2020-09-18	Europe	United Kingdom	Lighthouse Lab in Cambridge	Wellcome Sanger Institute for the COVID-19 Genomics UK (COG-UK) consortium	Rob Howes et al
EPI_ISL_584324	England/CAMC-9D6D5E/2020	2020-09-20	Europe	United Kingdom	Virology Department, Sheffield Teaching Hospitals NHS Foundation Trust/Department of Infection, Immunity and Cardiovascular Disease, The Medical School, University of Sheffield	COVID-19 Genomics UK (COG-UK) Consortium	Thushan de Silva et al
EPI_ISL_584325	England/CAMC-9D6E2E/2020	2020-09-20	Europe	United Kingdom	Virology Department, Sheffield Teaching Hospitals NHS Foundation Trust/Department of Infection, Immunity and Cardiovascular Disease, The Medical School, University of Sheffield	COVID-19 Genomics UK (COG-UK) Consortium	Thushan de Silva et al
EPI_ISL_584327	England/CAMC-9D6E4C/2020	2020-09-20	Europe	United Kingdom	Virology Department, Sheffield Teaching Hospitals NHS Foundation Trust/Department of Infection, Immunity and Cardiovascular Disease, The Medical School, University of Sheffield	COVID-19 Genomics UK (COG-UK) Consortium	Thushan de Silva et al
EPI_ISL_584328	England/CAMC-9D6E5B/2020	2020-09-20	Europe	United Kingdom	Virology Department, Sheffield Teaching Hospitals NHS Foundation Trust/Department of Infection, Immunity and Cardiovascular Disease, The Medical School, University of Sheffield	COVID-19 Genomics UK (COG-UK) Consortium	Thushan de Silva et al
EPI_ISL_584330	England/CAMC-9D6E88/2020	2020-09-20	Europe	United Kingdom	Virology Department, Sheffield Teaching Hospitals NHS Foundation Trust/Department of Infection, Immunity and Cardiovascular Disease, The Medical School, University of Sheffield	COVID-19 Genomics UK (COG-UK) Consortium	Thushan de Silva et al
EPI_ISL_584331	England/CAMC-9D6E97/2020	2020-09-20	Europe	United Kingdom	Virology Department, Sheffield Teaching Hospitals NHS Foundation Trust/Department of Infection, Immunity and Cardiovascular Disease, The Medical School, University of Sheffield	COVID-19 Genomics UK (COG-UK) Consortium	Thushan de Silva et al
EPI_ISL_584332	England/CAMC-9D6EA6/2020	2020-09-20	Europe	United Kingdom	Virology Department, Sheffield Teaching Hospitals NHS Foundation Trust/Department of Infection, Immunity and Cardiovascular Disease, The Medical School, University of Sheffield	COVID-19 Genomics UK (COG-UK) Consortium	Thushan de Silva et al
EPI_ISL_584333	England/CAMC-9D6EB5/2020	2020-09-20	Europe	United Kingdom	Virology Department, Sheffield Teaching Hospitals NHS Foundation Trust/Department of Infection, Immunity and Cardiovascular Disease, The Medical School, University of Sheffield	COVID-19 Genomics UK (COG-UK) Consortium	Thushan de Silva et al
EPI_ISL_584335	England/CAMC-9D6EE2/2020	2020-09-20	Europe	United Kingdom	Virology Department, Sheffield Teaching Hospitals NHS Foundation Trust/Department of Infection, Immunity and Cardiovascular Disease, The Medical School, University of Sheffield	COVID-19 Genomics UK (COG-UK) Consortium	Thushan de Silva et al
EPI_ISL_584336	England/CAMC-9D6F0D/2020	2020-09-20	Europe	United Kingdom	Virology Department, Sheffield Teaching Hospitals NHS Foundation Trust/Department of Infection, Immunity and Cardiovascular Disease, The Medical School, University of Sheffield	COVID-19 Genomics UK (COG-UK) Consortium	Thushan de Silva et al
EPI_ISL_584337	England/CAMC-9D6F49/2020	2020-09-20	Europe	United Kingdom	Virology Department, Sheffield Teaching Hospitals NHS Foundation Trust/Department of Infection, Immunity and Cardiovascular Disease, The Medical School, University of Sheffield	COVID-19 Genomics UK (COG-UK) Consortium	Thushan de Silva et al
EPI_ISL_584338	England/CAMC-9D6F67/2020	2020-09-20	Europe	United Kingdom	Virology Department, Sheffield Teaching Hospitals NHS Foundation Trust/Department of Infection, Immunity and Cardiovascular Disease, The Medical School, University of Sheffield	COVID-19 Genomics UK (COG-UK) Consortium	Thushan de Silva et al
EPI_ISL_584339	England/CAMC-9D6FB2/2020	2020-09-20	Europe	United Kingdom	Virology Department, Sheffield Teaching Hospitals NHS Foundation Trust/Department of Infection, Immunity and Cardiovascular Disease, The Medical School, University of Sheffield	COVID-19 Genomics UK (COG-UK) Consortium	Thushan de Silva et al
EPI_ISL_584340	England/CAMC-9D7036/2020	2020-09-20	Europe	United Kingdom	Virology Department, Sheffield Teaching Hospitals NHS Foundation Trust/Department of Infection, Immunity and Cardiovascular Disease, The Medical School, University of Sheffield	COVID-19 Genomics UK (COG-UK) Consortium	Thushan de Silva et al
EPI_ISL_584345	England/CAMC-9D70BE/2020	2020-09-20	Europe	United Kingdom	Virology Department, Sheffield Teaching Hospitals NHS Foundation Trust/Department of Infection, Immunity and Cardiovascular Disease, The Medical School, University of Sheffield	COVID-19 Genomics UK (COG-UK) Consortium	Thushan de Silva et al
EPI_ISL_584346	England/CAMC-9D70FA/2020	2020-09-20	Europe	United Kingdom	Virology Department, Sheffield Teaching Hospitals NHS Foundation Trust/Department of Infection, Immunity and Cardiovascular Disease, The Medical School, University of Sheffield	COVID-19 Genomics UK (COG-UK) Consortium	Thushan de Silva et al
EPI_ISL_584347	England/CAMC-9D7133/2020	2020-09-20	Europe	United Kingdom	Virology Department, Sheffield Teaching Hospitals NHS Foundation Trust/Department of Infection, Immunity and Cardiovascular Disease, The Medical School, University of Sheffield	COVID-19 Genomics UK (COG-UK) Consortium	Thushan de Silva et al
EPI_ISL_584349	England/CAMC-9D7160/2020	2020-09-20	Europe	United Kingdom	Virology Department, Sheffield Teaching Hospitals NHS Foundation Trust/Department of Infection, Immunity and Cardiovascular Disease, The Medical School, University of Sheffield	COVID-19 Genomics UK (COG-UK) Consortium	Thushan de Silva et al
EPI_ISL_584350	England/CAMC-9D719D/2020	2020-09-20	Europe	United Kingdom	Virology Department, Sheffield Teaching Hospitals NHS Foundation Trust/Department of Infection, Immunity and Cardiovascular Disease, The Medical School, University of Sheffield	COVID-19 Genomics UK (COG-UK) Consortium	Thushan de Silva et al
EPI_ISL_584351	England/CAMC-9D71AC/2020	2020-09-22	Europe	United Kingdom	Virology Department, Sheffield Teaching Hospitals NHS Foundation Trust/Department of Infection, Immunity and Cardiovascular Disease, The Medical School, University of Sheffield	COVID-19 Genomics UK (COG-UK) Consortium	Thushan de Silva et al
EPI_ISL_584352	England/CAMC-9D7203/2020	2020-09-18	Europe	United Kingdom	Virology Department, Sheffield Teaching Hospitals NHS Foundation Trust/Department of Infection, Immunity and Cardiovascular Disease, The Medical School, University of Sheffield	COVID-19 Genomics UK (COG-UK) Consortium	Thushan de Silva et al
EPI_ISL_584353	England/CAMC-9D7212/2020	2020-09-18	Europe	United Kingdom	Virology Department, Sheffield Teaching Hospitals NHS Foundation Trust/Department of Infection, Immunity and Cardiovascular Disease, The Medical School, University of Sheffield	COVID-19 Genomics UK (COG-UK) Consortium	Thushan de Silva et al
EPI_ISL_584354	England/CAMC-9D7221/2020	2020-09-18	Europe	United Kingdom	Virology Department, Sheffield Teaching Hospitals NHS Foundation Trust/Department of Infection, Immunity and Cardiovascular Disease, The Medical School, University of Sheffield	COVID-19 Genomics UK (COG-UK) Consortium	Thushan de Silva et al
EPI_ISL_584355	England/CAMC-9D7230/2020	2020-09-18	Europe	United Kingdom	Virology Department, Sheffield Teaching Hospitals NHS Foundation Trust/Department of Infection, Immunity and Cardiovascular Disease, The Medical School, University of Sheffield	COVID-19 Genomics UK (COG-UK) Consortium	Thushan de Silva et al
EPI_ISL_584358	England/CAMC-9D729A/2020	2020-09-20	Europe	United Kingdom	Virology Department, Sheffield Teaching Hospitals NHS Foundation Trust/Department of Infection, Immunity and Cardiovascular Disease, The Medical School, University of Sheffield	COVID-19 Genomics UK (COG-UK) Consortium	Thushan de Silva et al
EPI_ISL_584360	England/CAMC-9D72F4/2020	2020-09-18	Europe	United Kingdom	Virology Department, Sheffield Teaching Hospitals NHS Foundation Trust/Department of Infection, Immunity and Cardiovascular Disease, The Medical School, University of Sheffield	COVID-19 Genomics UK (COG-UK) Consortium	Thushan de Silva et al
EPI_ISL_584361	England/CAMC-9D7300/2020	2020-09-18	Europe	United Kingdom	Virology Department, Sheffield Teaching Hospitals NHS Foundation Trust/Department of Infection, Immunity and Cardiovascular Disease, The Medical School, University of Sheffield	COVID-19 Genomics UK (COG-UK) Consortium	Thushan de Silva et al
EPI_ISL_584362	England/CAMC-9D731F/2020	2020-09-18	Europe	United Kingdom	Virology Department, Sheffield Teaching Hospitals NHS Foundation Trust/Department of Infection, Immunity and Cardiovascular Disease, The Medical School, University of Sheffield	COVID-19 Genomics UK (COG-UK) Consortium	Thushan de Silva et al
EPI_ISL_584364	England/CAMC-9D7379/2020	2020-09-20	Europe	United Kingdom	Virology Department, Sheffield Teaching Hospitals NHS Foundation Trust/Department of Infection, Immunity and Cardiovascular Disease, The Medical School, University of Sheffield	COVID-19 Genomics UK (COG-UK) Consortium	Thushan de Silva et al
EPI_ISL_584366	England/CAMC-9D73C4/2020	2020-09-20	Europe	United Kingdom	Virology Department, Sheffield Teaching Hospitals NHS Foundation Trust/Department of Infection, Immunity and Cardiovascular Disease, The Medical School, University of Sheffield	COVID-19 Genomics UK (COG-UK) Consortium	Thushan de Silva et al
EPI_ISL_584367	England/CAMC-9D73D3/2020	2020-09-19	Europe	United Kingdom	Virology Department, Sheffield Teaching Hospitals NHS Foundation Trust/Department of Infection, Immunity and Cardiovascular Disease, The Medical School, University of Sheffield	COVID-19 Genomics UK (COG-UK) Consortium	Thushan de Silva et al
EPI_ISL_584368	England/CAMC-9D73F1/2020	2020-09-20	Europe	United Kingdom	Virology Department, Sheffield Teaching Hospitals NHS Foundation Trust/Department of Infection, Immunity and Cardiovascular Disease, The Medical School, University of Sheffield	COVID-19 Genomics UK (COG-UK) Consortium	Thushan de Silva et al
EPI_ISL_584369	England/CAMC-9D741C/2020	2020-09-20	Europe	United Kingdom	Virology Department, Sheffield Teaching Hospitals NHS Foundation Trust/Department of Infection, Immunity and Cardiovascular Disease, The Medical School, University of Sheffield	COVID-19 Genomics UK (COG-UK) Consortium	Thushan de Silva et al
EPI_ISL_584370	England/CAMC-9D743A/2020	2020-09-17	Europe	United Kingdom	Virology Department, Sheffield Teaching Hospitals NHS Foundation Trust/Department of Infection, Immunity and Cardiovascular Disease, The Medical School, University of Sheffield	COVID-19 Genomics UK (COG-UK) Consortium	Thushan de Silva et al
EPI_ISL_584371	England/CAMC-9D7458/2020	2020-09-17	Europe	United Kingdom	Virology Department, Sheffield Teaching Hospitals NHS Foundation Trust/Department of Infection, Immunity and Cardiovascular Disease, The Medical School, University of Sheffield	COVID-19 Genomics UK (COG-UK) Consortium	Thushan de Silva et al
EPI_ISL_584372	England/CAMC-9D7467/2020	2020-09-16	Europe	United Kingdom	Virology Department, Sheffield Teaching Hospitals NHS Foundation Trust/Department of Infection, Immunity and Cardiovascular Disease, The Medical School, University of Sheffield	COVID-19 Genomics UK (COG-UK) Consortium	Thushan de Silva et al
EPI_ISL_584373	England/CAMC-9D7476/2020	2020-09-20	Europe	United Kingdom	Virology Department, Sheffield Teaching Hospitals NHS Foundation Trust/Department of Infection, Immunity and Cardiovascular Disease, The Medical School, University of Sheffield	COVID-19 Genomics UK (COG-UK) Consortium	Thushan de Silva et al
EPI_ISL_584375	England/CAMC-9D74B2/2020	2020-09-20	Europe	United Kingdom	Virology Department, Sheffield Teaching Hospitals NHS Foundation Trust/Department of Infection, Immunity and Cardiovascular Disease, The Medical School, University of Sheffield	COVID-19 Genomics UK (COG-UK) Consortium	Thushan de Silva et al
EPI_ISL_584377	England/CAMC-9D74FE/2020	2020-09-16	Europe	United Kingdom	Virology Department, Sheffield Teaching Hospitals NHS Foundation Trust/Department of Infection, Immunity and Cardiovascular Disease, The Medical School, University of Sheffield	COVID-19 Genomics UK (COG-UK) Consortium	Thushan de Silva et al
EPI_ISL_584378	England/CAMC-9D7537/2020	2020-09-18	Europe	United Kingdom	Virology Department, Sheffield Teaching Hospitals NHS Foundation Trust/Department of Infection, Immunity and Cardiovascular Disease, The Medical School, University of Sheffield	COVID-19 Genomics UK (COG-UK) Consortium	Thushan de Silva et al
EPI_ISL_584379	England/CAMC-9D7564/2020	2020-09-18	Europe	United Kingdom	Virology Department, Sheffield Teaching Hospitals NHS Foundation Trust/Department of Infection, Immunity and Cardiovascular Disease, The Medical School, University of Sheffield	COVID-19 Genomics UK (COG-UK) Consortium	Thushan de Silva et al
EPI_ISL_584380	England/CAMC-9D7582/2020	2020-09-18	Europe	United Kingdom	Virology Department, Sheffield Teaching Hospitals NHS Foundation Trust/Department of Infection, Immunity and Cardiovascular Disease, The Medical School, University of Sheffield	COVID-19 Genomics UK (COG-UK) Consortium	Thushan de Silva et al
EPI_ISL_638401	England/CAMC-9DF283/2020	2020-09-20	Europe	United Kingdom	Department of Pathology, University of Cambridge	COVID-19 Genomics UK (COG-UK) Consortium	Aminu S. Jahun et al
EPI_ISL_638402	England/CAMC-9DF308/2020	2020-09-21	Europe	United Kingdom	Department of Pathology, University of Cambridge	COVID-19 Genomics UK (COG-UK) Consortium	Aminu S. Jahun et al
EPI_ISL_638403	England/CAMC-9DF326/2020	2020-09-21	Europe	United Kingdom	Department of Pathology, University of Cambridge	COVID-19 Genomics UK (COG-UK) Consortium	Aminu S. Jahun et al
EPI_ISL_638140	England/CAMC-9DF344/2020	2020-09-21	Europe	United Kingdom	Department of Pathology, University of Cambridge	COVID-19 Genomics UK (COG-UK) Consortium	Aminu S. Jahun et al
EPI_ISL_638404	England/CAMC-9DF3DB/2020	2020-09-20	Europe	United Kingdom	Department of Pathology, University of Cambridge	COVID-19 Genomics UK (COG-UK) Consortium	Aminu S. Jahun et al
EPI_ISL_638405	England/CAMC-9DF3EA/2020	2020-09-20	Europe	United Kingdom	Department of Pathology, University of Cambridge	COVID-19 Genomics UK (COG-UK) Consortium	Aminu S. Jahun et al
EPI_ISL_638406	England/CAMC-9DF423/2020	2020-09-21	Europe	United Kingdom	Department of Pathology, University of Cambridge	COVID-19 Genomics UK (COG-UK) Consortium	Aminu S. Jahun et al
EPI_ISL_637860	England/CAMC-9DF450/2020	2020-09-21	Europe	United Kingdom	Department of Pathology, University of Cambridge	COVID-19 Genomics UK (COG-UK) Consortium	Aminu S. Jahun et al
EPI_ISL_638407	England/CAMC-9DF4AB/2020	2020-09-19	Europe	United Kingdom	Department of Pathology, University of Cambridge	COVID-19 Genomics UK (COG-UK) Consortium	Aminu S. Jahun et al
EPI_ISL_638408	England/CAMC-9DF4E7/2020	2020-09-20	Europe	United Kingdom	Department of Pathology, University of Cambridge	COVID-19 Genomics UK (COG-UK) Consortium	Aminu S. Jahun et al
EPI_ISL_638409	England/CAMC-9DF502/2020	2020-09-20	Europe	United Kingdom	Department of Pathology, University of Cambridge	COVID-19 Genomics UK (COG-UK) Consortium	Aminu S. Jahun et al
EPI_ISL_638410	England/CAMC-9DF520/2020	2020-09-20	Europe	United Kingdom	Department of Pathology, University of Cambridge	COVID-19 Genomics UK (COG-UK) Consortium	Aminu S. Jahun et al
EPI_ISL_638411	England/CAMC-9DF53F/2020	2020-09-21	Europe	United Kingdom	Department of Pathology, University of Cambridge	COVID-19 Genomics UK (COG-UK) Consortium	Aminu S. Jahun et al
EPI_ISL_638413	England/CAMC-9DF60F/2020	2020-09-21	Europe	United Kingdom	Department of Pathology, University of Cambridge	COVID-19 Genomics UK (COG-UK) Consortium	Aminu S. Jahun et al
EPI_ISL_638414	England/CAMC-9DF61E/2020	2020-09-20	Europe	United Kingdom	Department of Pathology, University of Cambridge	COVID-19 Genomics UK (COG-UK) Consortium	Aminu S. Jahun et al
EPI_ISL_638415	England/CAMC-9DF62D/2020	2020-09-20	Europe	United Kingdom	Department of Pathology, University of Cambridge	COVID-19 Genomics UK (COG-UK) Consortium	Aminu S. Jahun et al
EPI_ISL_638416	England/CAMC-9DF669/2020	2020-09-20	Europe	United Kingdom	Department of Pathology, University of Cambridge	COVID-19 Genomics UK (COG-UK) Consortium	Aminu S. Jahun et al
EPI_ISL_638069	England/CAMC-9DF687/2020	2020-09-21	Europe	United Kingdom	Department of Pathology, University of Cambridge	COVID-19 Genomics UK (COG-UK) Consortium	Aminu S. Jahun et al
EPI_ISL_638070	England/CAMC-9DF696/2020	2020-09-21	Europe	United Kingdom	Department of Pathology, University of Cambridge	COVID-19 Genomics UK (COG-UK) Consortium	Aminu S. Jahun et al
EPI_ISL_638417	England/CAMC-9DF6A5/2020	2020-09-21	Europe	United Kingdom	Department of Pathology, University of Cambridge	COVID-19 Genomics UK (COG-UK) Consortium	Aminu S. Jahun et al
EPI_ISL_638071	England/CAMC-9DF6B4/2020	2020-09-21	Europe	United Kingdom	Department of Pathology, University of Cambridge	COVID-19 Genomics UK (COG-UK) Consortium	Aminu S. Jahun et al
EPI_ISL_638418	England/CAMC-9DF70C/2020	2020-09-20	Europe	United Kingdom	Department of Pathology, University of Cambridge	COVID-19 Genomics UK (COG-UK) Consortium	Aminu S. Jahun et al
EPI_ISL_638420	England/CAMC-9DF748/2020	2020-09-21	Europe	United Kingdom	Department of Pathology, University of Cambridge	COVID-19 Genomics UK (COG-UK) Consortium	Aminu S. Jahun et al
EPI_ISL_638421	England/CAMC-9DF766/2020	2020-09-21	Europe	United Kingdom	Department of Pathology, University of Cambridge	COVID-19 Genomics UK (COG-UK) Consortium	Aminu S. Jahun et al
EPI_ISL_638422	England/CAMC-9DF775/2020	2020-09-21	Europe	United Kingdom	Department of Pathology, University of Cambridge	COVID-19 Genomics UK (COG-UK) Consortium	Aminu S. Jahun et al
EPI_ISL_638423	England/CAMC-9DF793/2020	2020-09-21	Europe	United Kingdom	Department of Pathology, University of Cambridge	COVID-19 Genomics UK (COG-UK) Consortium	Aminu S. Jahun et al
EPI_ISL_638424	England/CAMC-9DF809/2020	2020-09-19	Europe	United Kingdom	Department of Pathology, University of Cambridge	COVID-19 Genomics UK (COG-UK) Consortium	Aminu S. Jahun et al
EPI_ISL_638425	England/CAMC-9DF827/2020	2020-09-21	Europe	United Kingdom	Department of Pathology, University of Cambridge	COVID-19 Genomics UK (COG-UK) Consortium	Aminu S. Jahun et al
EPI_ISL_638426	England/CAMC-9DF836/2020	2020-09-21	Europe	United Kingdom	Department of Pathology, University of Cambridge	COVID-19 Genomics UK (COG-UK) Consortium	Aminu S. Jahun et al
EPI_ISL_638427	England/CAMC-9DF845/2020	2020-09-21	Europe	United Kingdom	Department of Pathology, University of Cambridge	COVID-19 Genomics UK (COG-UK) Consortium	Aminu S. Jahun et al
EPI_ISL_638428	England/CAMC-9DF863/2020	2020-09-21	Europe	United Kingdom	Department of Pathology, University of Cambridge	COVID-19 Genomics UK (COG-UK) Consortium	Aminu S. Jahun et al
EPI_ISL_638431	England/CAMC-9DF8AF/2020	2020-09-21	Europe	United Kingdom	Department of Pathology, University of Cambridge	COVID-19 Genomics UK (COG-UK) Consortium	Aminu S. Jahun et al
EPI_ISL_638432	England/CAMC-9DF8BE/2020	2020-09-21	Europe	United Kingdom	Department of Pathology, University of Cambridge	COVID-19 Genomics UK (COG-UK) Consortium	Aminu S. Jahun et al
EPI_ISL_638433	England/CAMC-9DF8CD/2020	2020-09-21	Europe	United Kingdom	Department of Pathology, University of Cambridge	COVID-19 Genomics UK (COG-UK) Consortium	Aminu S. Jahun et al
EPI_ISL_638434	England/CAMC-9DF8EB/2020	2020-09-20	Europe	United Kingdom	Department of Pathology, University of Cambridge	COVID-19 Genomics UK (COG-UK) Consortium	Aminu S. Jahun et al
EPI_ISL_638435	England/CAMC-9DF8FA/2020	2020-09-20	Europe	United Kingdom	Department of Pathology, University of Cambridge	COVID-19 Genomics UK (COG-UK) Consortium	Aminu S. Jahun et al
EPI_ISL_576920	England/CAMC-9DF97F/2020	2020-09-20	Europe	United Kingdom	Oxford Viromics, NDM, University of Oxford; Oxford University Hospitals; Basingstoke and North Hampshire Hospital	COVID-19 Genomics UK (COG-UK) Consortium	Tanya Golubchik et al
EPI_ISL_576921	England/CAMC-9DF9D9/2020	2020-09-21	Europe	United Kingdom	Oxford Viromics, NDM, University of Oxford; Oxford University Hospitals; Basingstoke and North Hampshire Hospital	COVID-19 Genomics UK (COG-UK) Consortium	Tanya Golubchik et al
EPI_ISL_576922	England/CAMC-9DFA03/2020	2020-09-21	Europe	United Kingdom	Oxford Viromics, NDM, University of Oxford; Oxford University Hospitals; Basingstoke and North Hampshire Hospital	COVID-19 Genomics UK (COG-UK) Consortium	Tanya Golubchik et al
EPI_ISL_638141	England/CAMC-9DFA21/2020	2020-09-21	Europe	United Kingdom	Department of Pathology, University of Cambridge	COVID-19 Genomics UK (COG-UK) Consortium	Aminu S. Jahun et al
EPI_ISL_638142	England/CAMC-9DFA30/2020	2020-09-20	Europe	United Kingdom	Department of Pathology, University of Cambridge	COVID-19 Genomics UK (COG-UK) Consortium	Aminu S. Jahun et al
EPI_ISL_638438	England/CAMC-9DFA5E/2020	2020-09-21	Europe	United Kingdom	Department of Pathology, University of Cambridge	COVID-19 Genomics UK (COG-UK) Consortium	Aminu S. Jahun et al
EPI_ISL_638143	England/CAMC-9DFA6D/2020	2020-09-21	Europe	United Kingdom	Department of Pathology, University of Cambridge	COVID-19 Genomics UK (COG-UK) Consortium	Aminu S. Jahun et al
EPI_ISL_638439	England/CAMC-9DFA9A/2020	2020-09-21	Europe	United Kingdom	Department of Pathology, University of Cambridge	COVID-19 Genomics UK (COG-UK) Consortium	Aminu S. Jahun et al
EPI_ISL_638441	England/CAMC-9DFAB8/2020	2020-09-21	Europe	United Kingdom	Department of Pathology, University of Cambridge	COVID-19 Genomics UK (COG-UK) Consortium	Aminu S. Jahun et al
EPI_ISL_576923	England/CAMC-9DFB1F/2020	2020-09-20	Europe	United Kingdom	Oxford Viromics, NDM, University of Oxford; Oxford University Hospitals; Basingstoke and North Hampshire Hospital	COVID-19 Genomics UK (COG-UK) Consortium	Tanya Golubchik et al
EPI_ISL_638442	England/CAMC-9DFB6A/2020	2020-09-20	Europe	United Kingdom	Department of Pathology, University of Cambridge	COVID-19 Genomics UK (COG-UK) Consortium	Aminu S. Jahun et al
EPI_ISL_638443	England/CAMC-9DFB88/2020	2020-09-20	Europe	United Kingdom	Department of Pathology, University of Cambridge	COVID-19 Genomics UK (COG-UK) Consortium	Aminu S. Jahun et al
EPI_ISL_576924	England/CAMC-9DFBB5/2020	2020-09-21	Europe	United Kingdom	Oxford Viromics, NDM, University of Oxford; Oxford University Hospitals; Basingstoke and North Hampshire Hospital	COVID-19 Genomics UK (COG-UK) Consortium	Tanya Golubchik et al
EPI_ISL_576925	England/CAMC-9DFBC4/2020	2020-09-21	Europe	United Kingdom	Oxford Viromics, NDM, University of Oxford; Oxford University Hospitals; Basingstoke and North Hampshire Hospital	COVID-19 Genomics UK (COG-UK) Consortium	Tanya Golubchik et al
EPI_ISL_576926	England/CAMC-9DFBD3/2020	2020-09-21	Europe	United Kingdom	Oxford Viromics, NDM, University of Oxford; Oxford University Hospitals; Basingstoke and North Hampshire Hospital	COVID-19 Genomics UK (COG-UK) Consortium	Tanya Golubchik et al
EPI_ISL_576927	England/CAMC-9DFC1C/2020	2020-09-21	Europe	United Kingdom	Oxford Viromics, NDM, University of Oxford; Oxford University Hospitals; Basingstoke and North Hampshire Hospital	COVID-19 Genomics UK (COG-UK) Consortium	Tanya Golubchik et al
EPI_ISL_576928	England/CAMC-9DFC85/2020	2020-09-21	Europe	United Kingdom	Oxford Viromics, NDM, University of Oxford; Oxford University Hospitals; Basingstoke and North Hampshire Hospital	COVID-19 Genomics UK (COG-UK) Consortium	Tanya Golubchik et al
EPI_ISL_576929	England/CAMC-9DFC94/2020	2020-09-21	Europe	United Kingdom	Oxford Viromics, NDM, University of Oxford; Oxford University Hospitals; Basingstoke and North Hampshire Hospital	COVID-19 Genomics UK (COG-UK) Consortium	Tanya Golubchik et al
EPI_ISL_576930	England/CAMC-9DFCA3/2020	2020-09-21	Europe	United Kingdom	Oxford Viromics, NDM, University of Oxford; Oxford University Hospitals; Basingstoke and North Hampshire Hospital	COVID-19 Genomics UK (COG-UK) Consortium	Tanya Golubchik et al
EPI_ISL_576931	England/CAMC-9DFCB2/2020	2020-09-21	Europe	United Kingdom	Oxford Viromics, NDM, University of Oxford; Oxford University Hospitals; Basingstoke and North Hampshire Hospital	COVID-19 Genomics UK (COG-UK) Consortium	Tanya Golubchik et al
EPI_ISL_576932	England/CAMC-9DFCD0/2020	2020-09-21	Europe	United Kingdom	Oxford Viromics, NDM, University of Oxford; Oxford University Hospitals; Basingstoke and North Hampshire Hospital	COVID-19 Genomics UK (COG-UK) Consortium	Tanya Golubchik et al
EPI_ISL_576933	England/CAMC-9DFCEF/2020	2020-09-21	Europe	United Kingdom	Oxford Viromics, NDM, University of Oxford; Oxford University Hospitals; Basingstoke and North Hampshire Hospital	COVID-19 Genomics UK (COG-UK) Consortium	Tanya Golubchik et al
EPI_ISL_576934	England/CAMC-9DFCFE/2020	2020-09-21	Europe	United Kingdom	Oxford Viromics, NDM, University of Oxford; Oxford University Hospitals; Basingstoke and North Hampshire Hospital	COVID-19 Genomics UK (COG-UK) Consortium	Tanya Golubchik et al
EPI_ISL_576935	England/CAMC-9DFD19/2020	2020-09-21	Europe	United Kingdom	Oxford Viromics, NDM, University of Oxford; Oxford University Hospitals; Basingstoke and North Hampshire Hospital	COVID-19 Genomics UK (COG-UK) Consortium	Tanya Golubchik et al
EPI_ISL_576936	England/CAMC-9DFD64/2020	2020-09-21	Europe	United Kingdom	Oxford Viromics, NDM, University of Oxford; Oxford University Hospitals; Basingstoke and North Hampshire Hospital	COVID-19 Genomics UK (COG-UK) Consortium	Tanya Golubchik et al
EPI_ISL_576937	England/CAMC-9DFD73/2020	2020-09-21	Europe	United Kingdom	Oxford Viromics, NDM, University of Oxford; Oxford University Hospitals; Basingstoke and North Hampshire Hospital	COVID-19 Genomics UK (COG-UK) Consortium	Tanya Golubchik et al
EPI_ISL_576938	England/CAMC-9DFDCE/2020	2020-09-21	Europe	United Kingdom	Oxford Viromics, NDM, University of Oxford; Oxford University Hospitals; Basingstoke and North Hampshire Hospital	COVID-19 Genomics UK (COG-UK) Consortium	Tanya Golubchik et al
EPI_ISL_576939	England/CAMC-9DFE34/2020	2020-09-21	Europe	United Kingdom	Oxford Viromics, NDM, University of Oxford; Oxford University Hospitals; Basingstoke and North Hampshire Hospital	COVID-19 Genomics UK (COG-UK) Consortium	Tanya Golubchik et al
EPI_ISL_576940	England/CAMC-9DFE61/2020	2020-09-19	Europe	United Kingdom	Oxford Viromics, NDM, University of Oxford; Oxford University Hospitals; Basingstoke and North Hampshire Hospital	COVID-19 Genomics UK (COG-UK) Consortium	Tanya Golubchik et al
EPI_ISL_576941	England/CAMC-9DFE9E/2020	2020-09-21	Europe	United Kingdom	Oxford Viromics, NDM, University of Oxford; Oxford University Hospitals; Basingstoke and North Hampshire Hospital	COVID-19 Genomics UK (COG-UK) Consortium	Tanya Golubchik et al
EPI_ISL_576942	England/CAMC-9DFECB/2020	2020-09-21	Europe	United Kingdom	Oxford Viromics, NDM, University of Oxford; Oxford University Hospitals; Basingstoke and North Hampshire Hospital	COVID-19 Genomics UK (COG-UK) Consortium	Tanya Golubchik et al
EPI_ISL_576943	England/CAMC-9DFEE9/2020	2020-09-21	Europe	United Kingdom	Oxford Viromics, NDM, University of Oxford; Oxford University Hospitals; Basingstoke and North Hampshire Hospital	COVID-19 Genomics UK (COG-UK) Consortium	Tanya Golubchik et al
EPI_ISL_576944	England/CAMC-9DFEF8/2020	2020-09-21	Europe	United Kingdom	Oxford Viromics, NDM, University of Oxford; Oxford University Hospitals; Basingstoke and North Hampshire Hospital	COVID-19 Genomics UK (COG-UK) Consortium	Tanya Golubchik et al
EPI_ISL_576945	England/CAMC-9DFF31/2020	2020-09-21	Europe	United Kingdom	Oxford Viromics, NDM, University of Oxford; Oxford University Hospitals; Basingstoke and North Hampshire Hospital	COVID-19 Genomics UK (COG-UK) Consortium	Tanya Golubchik et al
EPI_ISL_576946	England/CAMC-9DFF6E/2020	2020-09-21	Europe	United Kingdom	Oxford Viromics, NDM, University of Oxford; Oxford University Hospitals; Basingstoke and North Hampshire Hospital	COVID-19 Genomics UK (COG-UK) Consortium	Tanya Golubchik et al
EPI_ISL_576947	England/CAMC-9DFF9B/2020	2020-09-21	Europe	United Kingdom	Oxford Viromics, NDM, University of Oxford; Oxford University Hospitals; Basingstoke and North Hampshire Hospital	COVID-19 Genomics UK (COG-UK) Consortium	Tanya Golubchik et al
EPI_ISL_576948	England/CAMC-9DFFAA/2020	2020-09-21	Europe	United Kingdom	Oxford Viromics, NDM, University of Oxford; Oxford University Hospitals; Basingstoke and North Hampshire Hospital	COVID-19 Genomics UK (COG-UK) Consortium	Tanya Golubchik et al
EPI_ISL_576949	England/CAMC-9DFFC8/2020	2020-09-21	Europe	United Kingdom	Oxford Viromics, NDM, University of Oxford; Oxford University Hospitals; Basingstoke and North Hampshire Hospital	COVID-19 Genomics UK (COG-UK) Consortium	Tanya Golubchik et al
EPI_ISL_576950	England/CAMC-9DFFE6/2020	2020-09-21	Europe	United Kingdom	Oxford Viromics, NDM, University of Oxford; Oxford University Hospitals; Basingstoke and North Hampshire Hospital	COVID-19 Genomics UK (COG-UK) Consortium	Tanya Golubchik et al
EPI_ISL_576951	England/CAMC-9E000D/2020	2020-09-21	Europe	United Kingdom	Oxford Viromics, NDM, University of Oxford; Oxford University Hospitals; Basingstoke and North Hampshire Hospital	COVID-19 Genomics UK (COG-UK) Consortium	Tanya Golubchik et al
EPI_ISL_576952	England/CAMC-9E001C/2020	2020-09-21	Europe	United Kingdom	Oxford Viromics, NDM, University of Oxford; Oxford University Hospitals; Basingstoke and North Hampshire Hospital	COVID-19 Genomics UK (COG-UK) Consortium	Tanya Golubchik et al
EPI_ISL_576953	England/CAMC-9E003A/2020	2020-09-21	Europe	United Kingdom	Oxford Viromics, NDM, University of Oxford; Oxford University Hospitals; Basingstoke and North Hampshire Hospital	COVID-19 Genomics UK (COG-UK) Consortium	Tanya Golubchik et al
EPI_ISL_576954	England/CAMC-9E0058/2020	2020-09-19	Europe	United Kingdom	Oxford Viromics, NDM, University of Oxford; Oxford University Hospitals; Basingstoke and North Hampshire Hospital	COVID-19 Genomics UK (COG-UK) Consortium	Tanya Golubchik et al
EPI_ISL_576955	England/CAMC-9E0067/2020	2020-09-21	Europe	United Kingdom	Oxford Viromics, NDM, University of Oxford; Oxford University Hospitals; Basingstoke and North Hampshire Hospital	COVID-19 Genomics UK (COG-UK) Consortium	Tanya Golubchik et al
EPI_ISL_576956	England/CAMC-9E0085/2020	2020-09-21	Europe	United Kingdom	Oxford Viromics, NDM, University of Oxford; Oxford University Hospitals; Basingstoke and North Hampshire Hospital	COVID-19 Genomics UK (COG-UK) Consortium	Tanya Golubchik et al
EPI_ISL_576957	England/CAMC-9E00C1/2020	2020-09-21	Europe	United Kingdom	Oxford Viromics, NDM, University of Oxford; Oxford University Hospitals; Basingstoke and North Hampshire Hospital	COVID-19 Genomics UK (COG-UK) Consortium	Tanya Golubchik et al
EPI_ISL_576958	England/CAMC-9E0119/2020	2020-09-21	Europe	United Kingdom	Oxford Viromics, NDM, University of Oxford; Oxford University Hospitals; Basingstoke and North Hampshire Hospital	COVID-19 Genomics UK (COG-UK) Consortium	Tanya Golubchik et al
EPI_ISL_576959	England/CAMC-9E0155/2020	2020-09-21	Europe	United Kingdom	Oxford Viromics, NDM, University of Oxford; Oxford University Hospitals; Basingstoke and North Hampshire Hospital	COVID-19 Genomics UK (COG-UK) Consortium	Tanya Golubchik et al
EPI_ISL_576960	England/CAMC-9E0191/2020	2020-09-20	Europe	United Kingdom	Oxford Viromics, NDM, University of Oxford; Oxford University Hospitals; Basingstoke and North Hampshire Hospital	COVID-19 Genomics UK (COG-UK) Consortium	Tanya Golubchik et al
EPI_ISL_584382	England/CAMC-9EB8CE/2020	2020-09-23	Europe	United Kingdom	Queens Medical Centre, Clinical Microbiology Department / DeepSeq Nottingham	COVID-19 Genomics UK (COG-UK) Consortium	Gemma Clark et al
EPI_ISL_584383	England/CAMC-9EB907/2020	2020-09-23	Europe	United Kingdom	Queens Medical Centre, Clinical Microbiology Department / DeepSeq Nottingham	COVID-19 Genomics UK (COG-UK) Consortium	Gemma Clark et al
EPI_ISL_584386	England/CAMC-9EB9CB/2020	2020-09-24	Europe	United Kingdom	Queens Medical Centre, Clinical Microbiology Department / DeepSeq Nottingham	COVID-19 Genomics UK (COG-UK) Consortium	Gemma Clark et al
EPI_ISL_584387	England/CAMC-9EB9E9/2020	2020-09-24	Europe	United Kingdom	Queens Medical Centre, Clinical Microbiology Department / DeepSeq Nottingham	COVID-19 Genomics UK (COG-UK) Consortium	Gemma Clark et al
EPI_ISL_584388	England/CAMC-9EBA22/2020	2020-09-24	Europe	United Kingdom	Queens Medical Centre, Clinical Microbiology Department / DeepSeq Nottingham	COVID-19 Genomics UK (COG-UK) Consortium	Gemma Clark et al
EPI_ISL_584389	England/CAMC-9EBA31/2020	2020-09-24	Europe	United Kingdom	Queens Medical Centre, Clinical Microbiology Department / DeepSeq Nottingham	COVID-19 Genomics UK (COG-UK) Consortium	Gemma Clark et al
EPI_ISL_584390	England/CAMC-9EBA40/2020	2020-09-24	Europe	United Kingdom	Queens Medical Centre, Clinical Microbiology Department / DeepSeq Nottingham	COVID-19 Genomics UK (COG-UK) Consortium	Gemma Clark et al
EPI_ISL_584391	England/CAMC-9EBA5F/2020	2020-09-24	Europe	United Kingdom	Queens Medical Centre, Clinical Microbiology Department / DeepSeq Nottingham	COVID-19 Genomics UK (COG-UK) Consortium	Gemma Clark et al
EPI_ISL_584393	England/CAMC-9EBA7D/2020	2020-09-24	Europe	United Kingdom	Queens Medical Centre, Clinical Microbiology Department / DeepSeq Nottingham	COVID-19 Genomics UK (COG-UK) Consortium	Gemma Clark et al
EPI_ISL_584394	England/CAMC-9EBA8C/2020	2020-09-24	Europe	United Kingdom	Queens Medical Centre, Clinical Microbiology Department / DeepSeq Nottingham	COVID-19 Genomics UK (COG-UK) Consortium	Gemma Clark et al
EPI_ISL_584395	England/CAMC-9EBA9B/2020	2020-09-24	Europe	United Kingdom	Queens Medical Centre, Clinical Microbiology Department / DeepSeq Nottingham	COVID-19 Genomics UK (COG-UK) Consortium	Gemma Clark et al
EPI_ISL_584396	England/CAMC-9EBAAA/2020	2020-09-24	Europe	United Kingdom	Queens Medical Centre, Clinical Microbiology Department / DeepSeq Nottingham	COVID-19 Genomics UK (COG-UK) Consortium	Gemma Clark et al
EPI_ISL_584398	England/CAMC-9EBB2F/2020	2020-09-22	Europe	United Kingdom	Queens Medical Centre, Clinical Microbiology Department / DeepSeq Nottingham	COVID-19 Genomics UK (COG-UK) Consortium	Gemma Clark et al
EPI_ISL_584401	England/CAMC-9EBB7A/2020	2020-09-23	Europe	United Kingdom	Queens Medical Centre, Clinical Microbiology Department / DeepSeq Nottingham	COVID-19 Genomics UK (COG-UK) Consortium	Gemma Clark et al
EPI_ISL_584402	England/CAMC-9EBB98/2020	2020-09-23	Europe	United Kingdom	Queens Medical Centre, Clinical Microbiology Department / DeepSeq Nottingham	COVID-19 Genomics UK (COG-UK) Consortium	Gemma Clark et al
EPI_ISL_584405	England/CAMC-9EBC0E/2020	2020-09-22	Europe	United Kingdom	Queens Medical Centre, Clinical Microbiology Department / DeepSeq Nottingham	COVID-19 Genomics UK (COG-UK) Consortium	Gemma Clark et al
EPI_ISL_584406	England/CAMC-9EBC1D/2020	2020-09-23	Europe	United Kingdom	Queens Medical Centre, Clinical Microbiology Department / DeepSeq Nottingham	COVID-19 Genomics UK (COG-UK) Consortium	Gemma Clark et al
EPI_ISL_584407	England/CAMC-9EBC3B/2020	2020-09-23	Europe	United Kingdom	Queens Medical Centre, Clinical Microbiology Department / DeepSeq Nottingham	COVID-19 Genomics UK (COG-UK) Consortium	Gemma Clark et al
EPI_ISL_584410	England/CAMC-9EBC95/2020	2020-09-23	Europe	United Kingdom	Queens Medical Centre, Clinical Microbiology Department / DeepSeq Nottingham	COVID-19 Genomics UK (COG-UK) Consortium	Gemma Clark et al
EPI_ISL_584411	England/CAMC-9EBCA4/2020	2020-09-23	Europe	United Kingdom	Queens Medical Centre, Clinical Microbiology Department / DeepSeq Nottingham	COVID-19 Genomics UK (COG-UK) Consortium	Gemma Clark et al
EPI_ISL_584412	England/CAMC-9EBCC2/2020	2020-09-23	Europe	United Kingdom	Queens Medical Centre, Clinical Microbiology Department / DeepSeq Nottingham	COVID-19 Genomics UK (COG-UK) Consortium	Gemma Clark et al
EPI_ISL_584413	England/CAMC-9EBCE0/2020	2020-09-24	Europe	United Kingdom	Queens Medical Centre, Clinical Microbiology Department / DeepSeq Nottingham	COVID-19 Genomics UK (COG-UK) Consortium	Gemma Clark et al
EPI_ISL_584414	England/CAMC-9EBD29/2020	2020-09-24	Europe	United Kingdom	Queens Medical Centre, Clinical Microbiology Department / DeepSeq Nottingham	COVID-19 Genomics UK (COG-UK) Consortium	Gemma Clark et al
EPI_ISL_584415	England/CAMC-9EBD38/2020	2020-09-24	Europe	United Kingdom	Queens Medical Centre, Clinical Microbiology Department / DeepSeq Nottingham	COVID-19 Genomics UK (COG-UK) Consortium	Gemma Clark et al
EPI_ISL_584417	England/CAMC-9EBD65/2020	2020-09-24	Europe	United Kingdom	Queens Medical Centre, Clinical Microbiology Department / DeepSeq Nottingham	COVID-19 Genomics UK (COG-UK) Consortium	Gemma Clark et al
EPI_ISL_584418	England/CAMC-9EBD74/2020	2020-09-24	Europe	United Kingdom	Queens Medical Centre, Clinical Microbiology Department / DeepSeq Nottingham	COVID-19 Genomics UK (COG-UK) Consortium	Gemma Clark et al
EPI_ISL_584419	England/CAMC-9EBD83/2020	2020-09-24	Europe	United Kingdom	Queens Medical Centre, Clinical Microbiology Department / DeepSeq Nottingham	COVID-19 Genomics UK (COG-UK) Consortium	Gemma Clark et al
EPI_ISL_584421	England/CAMC-9EBDA1/2020	2020-09-24	Europe	United Kingdom	Queens Medical Centre, Clinical Microbiology Department / DeepSeq Nottingham	COVID-19 Genomics UK (COG-UK) Consortium	Gemma Clark et al
EPI_ISL_584422	England/CAMC-9EBDCF/2020	2020-09-24	Europe	United Kingdom	Queens Medical Centre, Clinical Microbiology Department / DeepSeq Nottingham	COVID-19 Genomics UK (COG-UK) Consortium	Gemma Clark et al
EPI_ISL_584423	England/CAMC-9EBDDE/2020	2020-09-23	Europe	United Kingdom	Queens Medical Centre, Clinical Microbiology Department / DeepSeq Nottingham	COVID-19 Genomics UK (COG-UK) Consortium	Gemma Clark et al
EPI_ISL_584424	England/CAMC-9EBE08/2020	2020-09-24	Europe	United Kingdom	Queens Medical Centre, Clinical Microbiology Department / DeepSeq Nottingham	COVID-19 Genomics UK (COG-UK) Consortium	Gemma Clark et al
EPI_ISL_584425	England/CAMC-9EBEBD/2020	2020-09-23	Europe	United Kingdom	Queens Medical Centre, Clinical Microbiology Department / DeepSeq Nottingham	COVID-19 Genomics UK (COG-UK) Consortium	Gemma Clark et al
EPI_ISL_584426	England/CAMC-9EBECC/2020	2020-09-23	Europe	United Kingdom	Queens Medical Centre, Clinical Microbiology Department / DeepSeq Nottingham	COVID-19 Genomics UK (COG-UK) Consortium	Gemma Clark et al
EPI_ISL_584427	England/CAMC-9EBEDB/2020	2020-09-22	Europe	United Kingdom	Queens Medical Centre, Clinical Microbiology Department / DeepSeq Nottingham	COVID-19 Genomics UK (COG-UK) Consortium	Gemma Clark et al
EPI_ISL_584428	England/CAMC-9EBEEA/2020	2020-09-23	Europe	United Kingdom	Queens Medical Centre, Clinical Microbiology Department / DeepSeq Nottingham	COVID-19 Genomics UK (COG-UK) Consortium	Gemma Clark et al
EPI_ISL_584429	England/CAMC-9EBEF9/2020	2020-09-23	Europe	United Kingdom	Queens Medical Centre, Clinical Microbiology Department / DeepSeq Nottingham	COVID-19 Genomics UK (COG-UK) Consortium	Gemma Clark et al
EPI_ISL_584430	England/CAMC-9EBF05/2020	2020-09-23	Europe	United Kingdom	Queens Medical Centre, Clinical Microbiology Department / DeepSeq Nottingham	COVID-19 Genomics UK (COG-UK) Consortium	Gemma Clark et al
EPI_ISL_584431	England/CAMC-9EBF14/2020	2020-09-23	Europe	United Kingdom	Queens Medical Centre, Clinical Microbiology Department / DeepSeq Nottingham	COVID-19 Genomics UK (COG-UK) Consortium	Gemma Clark et al
EPI_ISL_584433	England/CAMC-9EBF50/2020	2020-09-23	Europe	United Kingdom	Queens Medical Centre, Clinical Microbiology Department / DeepSeq Nottingham	COVID-19 Genomics UK (COG-UK) Consortium	Gemma Clark et al
EPI_ISL_584434	England/CAMC-9EBF7E/2020	2020-09-24	Europe	United Kingdom	Queens Medical Centre, Clinical Microbiology Department / DeepSeq Nottingham	COVID-19 Genomics UK (COG-UK) Consortium	Gemma Clark et al
EPI_ISL_584436	England/CAMC-9EBFD8/2020	2020-09-24	Europe	United Kingdom	Queens Medical Centre, Clinical Microbiology Department / DeepSeq Nottingham	COVID-19 Genomics UK (COG-UK) Consortium	Gemma Clark et al
EPI_ISL_584437	England/CAMC-9EBFF6/2020	2020-09-24	Europe	United Kingdom	Queens Medical Centre, Clinical Microbiology Department / DeepSeq Nottingham	COVID-19 Genomics UK (COG-UK) Consortium	Gemma Clark et al
EPI_ISL_580479	England/CAMC-9EC010/2020	2020-09-19	Europe	United Kingdom	Lighthouse Lab in Cambridge	Wellcome Sanger Institute for the COVID-19 Genomics UK (COG-UK) consortium	Rob Howes et al
EPI_ISL_580325	England/CAMC-9EC03E/2020	2020-09-24	Europe	United Kingdom	Lighthouse Lab in Cambridge	Wellcome Sanger Institute for the COVID-19 Genomics UK (COG-UK) consortium	Rob Howes et al
EPI_ISL_580481	England/CAMC-9EC04D/2020	2020-09-23	Europe	United Kingdom	Lighthouse Lab in Cambridge	Wellcome Sanger Institute for the COVID-19 Genomics UK (COG-UK) consortium	Rob Howes et al
EPI_ISL_584439	England/CAMC-9EC05C/2020	2020-09-24	Europe	United Kingdom	Queens Medical Centre, Clinical Microbiology Department / DeepSeq Nottingham	COVID-19 Genomics UK (COG-UK) Consortium	Gemma Clark et al
EPI_ISL_580338	England/CAMC-9EC06B/2020	2020-09-23	Europe	United Kingdom	Lighthouse Lab in Cambridge	Wellcome Sanger Institute for the COVID-19 Genomics UK (COG-UK) consortium	Rob Howes et al
EPI_ISL_580333	England/CAMC-9EC098/2020	2020-09-23	Europe	United Kingdom	Lighthouse Lab in Cambridge	Wellcome Sanger Institute for the COVID-19 Genomics UK (COG-UK) consortium	Rob Howes et al
EPI_ISL_580367	England/CAMC-9EC0B6/2020	2020-09-24	Europe	United Kingdom	Lighthouse Lab in Cambridge	Wellcome Sanger Institute for the COVID-19 Genomics UK (COG-UK) consortium	Rob Howes et al
EPI_ISL_580287	England/CAMC-9EC0C5/2020	2020-09-22	Europe	United Kingdom	Lighthouse Lab in Cambridge	Wellcome Sanger Institute for the COVID-19 Genomics UK (COG-UK) consortium	Rob Howes et al
EPI_ISL_580396	England/CAMC-9EC0F2/2020	2020-09-22	Europe	United Kingdom	Lighthouse Lab in Cambridge	Wellcome Sanger Institute for the COVID-19 Genomics UK (COG-UK) consortium	Rob Howes et al
EPI_ISL_580582	England/CAMC-9EC10E/2020	2020-09-23	Europe	United Kingdom	Lighthouse Lab in Cambridge	Wellcome Sanger Institute for the COVID-19 Genomics UK (COG-UK) consortium	Rob Howes et al
EPI_ISL_580385	England/CAMC-9EC11D/2020	2020-09-23	Europe	United Kingdom	Lighthouse Lab in Cambridge	Wellcome Sanger Institute for the COVID-19 Genomics UK (COG-UK) consortium	Rob Howes et al
EPI_ISL_580394	England/CAMC-9EC14A/2020	2020-09-23	Europe	United Kingdom	Lighthouse Lab in Cambridge	Wellcome Sanger Institute for the COVID-19 Genomics UK (COG-UK) consortium	Rob Howes et al
EPI_ISL_580449	England/CAMC-9EC159/2020	2020-09-24	Europe	United Kingdom	Lighthouse Lab in Cambridge	Wellcome Sanger Institute for the COVID-19 Genomics UK (COG-UK) consortium	Rob Howes et al
EPI_ISL_580368	England/CAMC-9EC177/2020	2020-09-24	Europe	United Kingdom	Lighthouse Lab in Cambridge	Wellcome Sanger Institute for the COVID-19 Genomics UK (COG-UK) consortium	Rob Howes et al
EPI_ISL_580626	England/CAMC-9EC186/2020	2020-09-24	Europe	United Kingdom	Lighthouse Lab in Cambridge	Wellcome Sanger Institute for the COVID-19 Genomics UK (COG-UK) consortium	Rob Howes et al
EPI_ISL_580485	England/CAMC-9EC195/2020	2020-09-24	Europe	United Kingdom	Lighthouse Lab in Cambridge	Wellcome Sanger Institute for the COVID-19 Genomics UK (COG-UK) consortium	Rob Howes et al
EPI_ISL_580300	England/CAMC-9EC1B3/2020	2020-09-24	Europe	United Kingdom	Lighthouse Lab in Cambridge	Wellcome Sanger Institute for the COVID-19 Genomics UK (COG-UK) consortium	Rob Howes et al
EPI_ISL_580322	England/CAMC-9EC1C2/2020	2020-09-24	Europe	United Kingdom	Lighthouse Lab in Cambridge	Wellcome Sanger Institute for the COVID-19 Genomics UK (COG-UK) consortium	Rob Howes et al
EPI_ISL_580471	England/CAMC-9EC1D1/2020	2020-09-24	Europe	United Kingdom	Lighthouse Lab in Cambridge	Wellcome Sanger Institute for the COVID-19 Genomics UK (COG-UK) consortium	Rob Howes et al
EPI_ISL_580421	England/CAMC-9EC1FF/2020	2020-09-24	Europe	United Kingdom	Lighthouse Lab in Cambridge	Wellcome Sanger Institute for the COVID-19 Genomics UK (COG-UK) consortium	Rob Howes et al
EPI_ISL_580478	England/CAMC-9EC20B/2020	2020-09-24	Europe	United Kingdom	Lighthouse Lab in Cambridge	Wellcome Sanger Institute for the COVID-19 Genomics UK (COG-UK) consortium	Rob Howes et al
EPI_ISL_580536	England/CAMC-9EC21A/2020	2020-09-24	Europe	United Kingdom	Lighthouse Lab in Cambridge	Wellcome Sanger Institute for the COVID-19 Genomics UK (COG-UK) consortium	Rob Howes et al
EPI_ISL_580465	England/CAMC-9EC229/2020	2020-09-23	Europe	United Kingdom	Lighthouse Lab in Cambridge	Wellcome Sanger Institute for the COVID-19 Genomics UK (COG-UK) consortium	Rob Howes et al
EPI_ISL_580486	England/CAMC-9EC238/2020	2020-09-23	Europe	United Kingdom	Lighthouse Lab in Cambridge	Wellcome Sanger Institute for the COVID-19 Genomics UK (COG-UK) consortium	Rob Howes et al
EPI_ISL_580508	England/CAMC-9EC274/2020	2020-09-24	Europe	United Kingdom	Lighthouse Lab in Cambridge	Wellcome Sanger Institute for the COVID-19 Genomics UK (COG-UK) consortium	Rob Howes et al
EPI_ISL_580299	England/CAMC-9EC283/2020	2020-09-24	Europe	United Kingdom	Lighthouse Lab in Cambridge	Wellcome Sanger Institute for the COVID-19 Genomics UK (COG-UK) consortium	Rob Howes et al
EPI_ISL_580418	England/CAMC-9EC292/2020	2020-09-24	Europe	United Kingdom	Lighthouse Lab in Cambridge	Wellcome Sanger Institute for the COVID-19 Genomics UK (COG-UK) consortium	Rob Howes et al
EPI_ISL_580495	England/CAMC-9EC2A1/2020	2020-09-23	Europe	United Kingdom	Lighthouse Lab in Cambridge	Wellcome Sanger Institute for the COVID-19 Genomics UK (COG-UK) consortium	Rob Howes et al
EPI_ISL_580444	England/CAMC-9EC2B0/2020	2020-09-24	Europe	United Kingdom	Lighthouse Lab in Cambridge	Wellcome Sanger Institute for the COVID-19 Genomics UK (COG-UK) consortium	Rob Howes et al
EPI_ISL_580593	England/CAMC-9EC2ED/2020	2020-09-24	Europe	United Kingdom	Lighthouse Lab in Cambridge	Wellcome Sanger Institute for the COVID-19 Genomics UK (COG-UK) consortium	Rob Howes et al
EPI_ISL_580393	England/CAMC-9EC335/2020	2020-09-23	Europe	United Kingdom	Lighthouse Lab in Cambridge	Wellcome Sanger Institute for the COVID-19 Genomics UK (COG-UK) consortium	Rob Howes et al
EPI_ISL_580587	England/CAMC-9EC344/2020	2020-09-21	Europe	United Kingdom	Lighthouse Lab in Cambridge	Wellcome Sanger Institute for the COVID-19 Genomics UK (COG-UK) consortium	Rob Howes et al
EPI_ISL_580567	England/CAMC-9EC353/2020	2020-09-23	Europe	United Kingdom	Lighthouse Lab in Cambridge	Wellcome Sanger Institute for the COVID-19 Genomics UK (COG-UK) consortium	Rob Howes et al
EPI_ISL_580362	England/CAMC-9EC380/2020	2020-09-23	Europe	United Kingdom	Lighthouse Lab in Cambridge	Wellcome Sanger Institute for the COVID-19 Genomics UK (COG-UK) consortium	Rob Howes et al
EPI_ISL_580533	England/CAMC-9EC3BD/2020	2020-09-23	Europe	United Kingdom	Lighthouse Lab in Cambridge	Wellcome Sanger Institute for the COVID-19 Genomics UK (COG-UK) consortium	Rob Howes et al
EPI_ISL_580532	England/CAMC-9EC3CC/2020	2020-09-23	Europe	United Kingdom	Lighthouse Lab in Cambridge	Wellcome Sanger Institute for the COVID-19 Genomics UK (COG-UK) consortium	Rob Howes et al
EPI_ISL_580371	England/CAMC-9EC3EA/2020	2020-09-24	Europe	United Kingdom	Lighthouse Lab in Cambridge	Wellcome Sanger Institute for the COVID-19 Genomics UK (COG-UK) consortium	Rob Howes et al
EPI_ISL_580502	England/CAMC-9EC3F9/2020	2020-09-24	Europe	United Kingdom	Lighthouse Lab in Cambridge	Wellcome Sanger Institute for the COVID-19 Genomics UK (COG-UK) consortium	Rob Howes et al
EPI_ISL_580610	England/CAMC-9EC405/2020	2020-09-24	Europe	United Kingdom	Lighthouse Lab in Cambridge	Wellcome Sanger Institute for the COVID-19 Genomics UK (COG-UK) consortium	Rob Howes et al
EPI_ISL_580625	England/CAMC-9EC450/2020	2020-09-24	Europe	United Kingdom	Lighthouse Lab in Cambridge	Wellcome Sanger Institute for the COVID-19 Genomics UK (COG-UK) consortium	Rob Howes et al
EPI_ISL_580607	England/CAMC-9EC46F/2020	2020-09-24	Europe	United Kingdom	Lighthouse Lab in Cambridge	Wellcome Sanger Institute for the COVID-19 Genomics UK (COG-UK) consortium	Rob Howes et al
EPI_ISL_580467	England/CAMC-9EC47E/2020	2020-09-24	Europe	United Kingdom	Lighthouse Lab in Cambridge	Wellcome Sanger Institute for the COVID-19 Genomics UK (COG-UK) consortium	Rob Howes et al
EPI_ISL_580576	England/CAMC-9EC48D/2020	2020-09-24	Europe	United Kingdom	Lighthouse Lab in Cambridge	Wellcome Sanger Institute for the COVID-19 Genomics UK (COG-UK) consortium	Rob Howes et al
EPI_ISL_580565	England/CAMC-9EC49C/2020	2020-09-24	Europe	United Kingdom	Lighthouse Lab in Cambridge	Wellcome Sanger Institute for the COVID-19 Genomics UK (COG-UK) consortium	Rob Howes et al
EPI_ISL_580435	England/CAMC-9EC4F6/2020	2020-09-24	Europe	United Kingdom	Lighthouse Lab in Cambridge	Wellcome Sanger Institute for the COVID-19 Genomics UK (COG-UK) consortium	Rob Howes et al
EPI_ISL_580282	England/CAMC-9EC502/2020	2020-09-24	Europe	United Kingdom	Lighthouse Lab in Cambridge	Wellcome Sanger Institute for the COVID-19 Genomics UK (COG-UK) consortium	Rob Howes et al
EPI_ISL_580301	England/CAMC-9EC511/2020	2020-09-24	Europe	United Kingdom	Lighthouse Lab in Cambridge	Wellcome Sanger Institute for the COVID-19 Genomics UK (COG-UK) consortium	Rob Howes et al
EPI_ISL_580480	England/CAMC-9EC53F/2020	2020-09-24	Europe	United Kingdom	Lighthouse Lab in Cambridge	Wellcome Sanger Institute for the COVID-19 Genomics UK (COG-UK) consortium	Rob Howes et al
EPI_ISL_580286	England/CAMC-9EC54E/2020	2020-09-24	Europe	United Kingdom	Lighthouse Lab in Cambridge	Wellcome Sanger Institute for the COVID-19 Genomics UK (COG-UK) consortium	Rob Howes et al
EPI_ISL_580569	England/CAMC-9EC55D/2020	2020-09-24	Europe	United Kingdom	Lighthouse Lab in Cambridge	Wellcome Sanger Institute for the COVID-19 Genomics UK (COG-UK) consortium	Rob Howes et al
EPI_ISL_580557	England/CAMC-9EC57B/2020	2020-09-24	Europe	United Kingdom	Lighthouse Lab in Cambridge	Wellcome Sanger Institute for the COVID-19 Genomics UK (COG-UK) consortium	Rob Howes et al
EPI_ISL_580499	England/CAMC-9EC58A/2020	2020-09-24	Europe	United Kingdom	Lighthouse Lab in Cambridge	Wellcome Sanger Institute for the COVID-19 Genomics UK (COG-UK) consortium	Rob Howes et al
EPI_ISL_580305	England/CAMC-9EC599/2020	2020-09-24	Europe	United Kingdom	Lighthouse Lab in Cambridge	Wellcome Sanger Institute for the COVID-19 Genomics UK (COG-UK) consortium	Rob Howes et al
EPI_ISL_580509	England/CAMC-9EC5B7/2020	2020-09-24	Europe	United Kingdom	Lighthouse Lab in Cambridge	Wellcome Sanger Institute for the COVID-19 Genomics UK (COG-UK) consortium	Rob Howes et al
EPI_ISL_580341	England/CAMC-9EC5C6/2020	2020-09-24	Europe	United Kingdom	Lighthouse Lab in Cambridge	Wellcome Sanger Institute for the COVID-19 Genomics UK (COG-UK) consortium	Rob Howes et al
EPI_ISL_580559	England/CAMC-9EC5D5/2020	2020-09-24	Europe	United Kingdom	Lighthouse Lab in Cambridge	Wellcome Sanger Institute for the COVID-19 Genomics UK (COG-UK) consortium	Rob Howes et al
EPI_ISL_580369	England/CAMC-9EC5E4/2020	2020-09-24	Europe	United Kingdom	Lighthouse Lab in Cambridge	Wellcome Sanger Institute for the COVID-19 Genomics UK (COG-UK) consortium	Rob Howes et al
EPI_ISL_580459	England/CAMC-9EC61E/2020	2020-09-24	Europe	United Kingdom	Lighthouse Lab in Cambridge	Wellcome Sanger Institute for the COVID-19 Genomics UK (COG-UK) consortium	Rob Howes et al
EPI_ISL_580603	England/CAMC-9EC62D/2020	2020-09-23	Europe	United Kingdom	Lighthouse Lab in Cambridge	Wellcome Sanger Institute for the COVID-19 Genomics UK (COG-UK) consortium	Rob Howes et al
EPI_ISL_580621	England/CAMC-9EC65A/2020	2020-09-24	Europe	United Kingdom	Lighthouse Lab in Cambridge	Wellcome Sanger Institute for the COVID-19 Genomics UK (COG-UK) consortium	Rob Howes et al
EPI_ISL_580511	England/CAMC-9EC669/2020	2020-09-24	Europe	United Kingdom	Lighthouse Lab in Cambridge	Wellcome Sanger Institute for the COVID-19 Genomics UK (COG-UK) consortium	Rob Howes et al
EPI_ISL_580564	England/CAMC-9EC687/2020	2020-09-24	Europe	United Kingdom	Lighthouse Lab in Cambridge	Wellcome Sanger Institute for the COVID-19 Genomics UK (COG-UK) consortium	Rob Howes et al
EPI_ISL_580327	England/CAMC-9EC696/2020	2020-09-24	Europe	United Kingdom	Lighthouse Lab in Cambridge	Wellcome Sanger Institute for the COVID-19 Genomics UK (COG-UK) consortium	Rob Howes et al
EPI_ISL_580313	England/CAMC-9EC6A5/2020	2020-09-24	Europe	United Kingdom	Lighthouse Lab in Cambridge	Wellcome Sanger Institute for the COVID-19 Genomics UK (COG-UK) consortium	Rob Howes et al
EPI_ISL_580391	England/CAMC-9EC6C3/2020	2020-09-24	Europe	United Kingdom	Lighthouse Lab in Cambridge	Wellcome Sanger Institute for the COVID-19 Genomics UK (COG-UK) consortium	Rob Howes et al
EPI_ISL_580400	England/CAMC-9EC70C/2020	2020-09-24	Europe	United Kingdom	Lighthouse Lab in Cambridge	Wellcome Sanger Institute for the COVID-19 Genomics UK (COG-UK) consortium	Rob Howes et al
EPI_ISL_580354	England/CAMC-9EC71B/2020	2020-09-24	Europe	United Kingdom	Lighthouse Lab in Cambridge	Wellcome Sanger Institute for the COVID-19 Genomics UK (COG-UK) consortium	Rob Howes et al
EPI_ISL_580373	England/CAMC-9EC72A/2020	2020-09-24	Europe	United Kingdom	Lighthouse Lab in Cambridge	Wellcome Sanger Institute for the COVID-19 Genomics UK (COG-UK) consortium	Rob Howes et al
EPI_ISL_580283	England/CAMC-9EC739/2020	2020-09-24	Europe	United Kingdom	Lighthouse Lab in Cambridge	Wellcome Sanger Institute for the COVID-19 Genomics UK (COG-UK) consortium	Rob Howes et al
EPI_ISL_580586	England/CAMC-9EC757/2020	2020-09-24	Europe	United Kingdom	Lighthouse Lab in Cambridge	Wellcome Sanger Institute for the COVID-19 Genomics UK (COG-UK) consortium	Rob Howes et al
EPI_ISL_594617	England/CAMC-9EC766/2020	2020-09-24	Europe	United Kingdom	Oxford Viromics, NDM, University of Oxford; Oxford University Hospitals; Basingstoke and North Hampshire Hospital	COVID-19 Genomics UK (COG-UK) Consortium	Tanya Golubchik et al
EPI_ISL_580573	England/CAMC-9EC775/2020	2020-09-24	Europe	United Kingdom	Lighthouse Lab in Cambridge	Wellcome Sanger Institute for the COVID-19 Genomics UK (COG-UK) consortium	Rob Howes et al
EPI_ISL_580364	England/CAMC-9EC793/2020	2020-09-24	Europe	United Kingdom	Lighthouse Lab in Cambridge	Wellcome Sanger Institute for the COVID-19 Genomics UK (COG-UK) consortium	Rob Howes et al
EPI_ISL_594618	England/CAMC-9EC7B1/2020	2020-09-24	Europe	United Kingdom	Oxford Viromics, NDM, University of Oxford; Oxford University Hospitals; Basingstoke and North Hampshire Hospital	COVID-19 Genomics UK (COG-UK) Consortium	Tanya Golubchik et al
EPI_ISL_594619	England/CAMC-9EC7C0/2020	2020-09-24	Europe	United Kingdom	Oxford Viromics, NDM, University of Oxford; Oxford University Hospitals; Basingstoke and North Hampshire Hospital	COVID-19 Genomics UK (COG-UK) Consortium	Tanya Golubchik et al
EPI_ISL_594620	England/CAMC-9EC818/2020	2020-09-24	Europe	United Kingdom	Oxford Viromics, NDM, University of Oxford; Oxford University Hospitals; Basingstoke and North Hampshire Hospital	COVID-19 Genomics UK (COG-UK) Consortium	Tanya Golubchik et al
EPI_ISL_594621	England/CAMC-9EC836/2020	2020-09-24	Europe	United Kingdom	Oxford Viromics, NDM, University of Oxford; Oxford University Hospitals; Basingstoke and North Hampshire Hospital	COVID-19 Genomics UK (COG-UK) Consortium	Tanya Golubchik et al
EPI_ISL_594622	England/CAMC-9EC845/2020	2020-09-23	Europe	United Kingdom	Oxford Viromics, NDM, University of Oxford; Oxford University Hospitals; Basingstoke and North Hampshire Hospital	COVID-19 Genomics UK (COG-UK) Consortium	Tanya Golubchik et al
EPI_ISL_594623	England/CAMC-9EC863/2020	2020-09-23	Europe	United Kingdom	Oxford Viromics, NDM, University of Oxford; Oxford University Hospitals; Basingstoke and North Hampshire Hospital	COVID-19 Genomics UK (COG-UK) Consortium	Tanya Golubchik et al
EPI_ISL_594624	England/CAMC-9EC872/2020	2020-09-23	Europe	United Kingdom	Oxford Viromics, NDM, University of Oxford; Oxford University Hospitals; Basingstoke and North Hampshire Hospital	COVID-19 Genomics UK (COG-UK) Consortium	Tanya Golubchik et al
EPI_ISL_594625	England/CAMC-9EC881/2020	2020-09-23	Europe	United Kingdom	Oxford Viromics, NDM, University of Oxford; Oxford University Hospitals; Basingstoke and North Hampshire Hospital	COVID-19 Genomics UK (COG-UK) Consortium	Tanya Golubchik et al
EPI_ISL_594626	England/CAMC-9EC890/2020	2020-09-23	Europe	United Kingdom	Oxford Viromics, NDM, University of Oxford; Oxford University Hospitals; Basingstoke and North Hampshire Hospital	COVID-19 Genomics UK (COG-UK) Consortium	Tanya Golubchik et al
EPI_ISL_594627	England/CAMC-9EC8FA/2020	2020-09-23	Europe	United Kingdom	Oxford Viromics, NDM, University of Oxford; Oxford University Hospitals; Basingstoke and North Hampshire Hospital	COVID-19 Genomics UK (COG-UK) Consortium	Tanya Golubchik et al
EPI_ISL_594628	England/CAMC-9EC906/2020	2020-09-23	Europe	United Kingdom	Oxford Viromics, NDM, University of Oxford; Oxford University Hospitals; Basingstoke and North Hampshire Hospital	COVID-19 Genomics UK (COG-UK) Consortium	Tanya Golubchik et al
EPI_ISL_594629	England/CAMC-9EC915/2020	2020-09-23	Europe	United Kingdom	Oxford Viromics, NDM, University of Oxford; Oxford University Hospitals; Basingstoke and North Hampshire Hospital	COVID-19 Genomics UK (COG-UK) Consortium	Tanya Golubchik et al
EPI_ISL_594630	England/CAMC-9EC951/2020	2020-09-22	Europe	United Kingdom	Oxford Viromics, NDM, University of Oxford; Oxford University Hospitals; Basingstoke and North Hampshire Hospital	COVID-19 Genomics UK (COG-UK) Consortium	Tanya Golubchik et al
EPI_ISL_594631	England/CAMC-9EC97F/2020	2020-09-23	Europe	United Kingdom	Oxford Viromics, NDM, University of Oxford; Oxford University Hospitals; Basingstoke and North Hampshire Hospital	COVID-19 Genomics UK (COG-UK) Consortium	Tanya Golubchik et al
EPI_ISL_594632	England/CAMC-9EC99D/2020	2020-09-23	Europe	United Kingdom	Oxford Viromics, NDM, University of Oxford; Oxford University Hospitals; Basingstoke and North Hampshire Hospital	COVID-19 Genomics UK (COG-UK) Consortium	Tanya Golubchik et al
EPI_ISL_594633	England/CAMC-9EC9BB/2020	2020-09-23	Europe	United Kingdom	Oxford Viromics, NDM, University of Oxford; Oxford University Hospitals; Basingstoke and North Hampshire Hospital	COVID-19 Genomics UK (COG-UK) Consortium	Tanya Golubchik et al
EPI_ISL_594634	England/CAMC-9EC9F7/2020	2020-09-22	Europe	United Kingdom	Oxford Viromics, NDM, University of Oxford; Oxford University Hospitals; Basingstoke and North Hampshire Hospital	COVID-19 Genomics UK (COG-UK) Consortium	Tanya Golubchik et al
EPI_ISL_594635	England/CAMC-9ECA21/2020	2020-09-23	Europe	United Kingdom	Oxford Viromics, NDM, University of Oxford; Oxford University Hospitals; Basingstoke and North Hampshire Hospital	COVID-19 Genomics UK (COG-UK) Consortium	Tanya Golubchik et al
EPI_ISL_594636	England/CAMC-9ECA7C/2020	2020-09-23	Europe	United Kingdom	Oxford Viromics, NDM, University of Oxford; Oxford University Hospitals; Basingstoke and North Hampshire Hospital	COVID-19 Genomics UK (COG-UK) Consortium	Tanya Golubchik et al
EPI_ISL_594638	England/CAMC-9ECAA9/2020	2020-09-22	Europe	United Kingdom	Oxford Viromics, NDM, University of Oxford; Oxford University Hospitals; Basingstoke and North Hampshire Hospital	COVID-19 Genomics UK (COG-UK) Consortium	Tanya Golubchik et al
EPI_ISL_594639	England/CAMC-9ECAD6/2020	2020-09-24	Europe	United Kingdom	Oxford Viromics, NDM, University of Oxford; Oxford University Hospitals; Basingstoke and North Hampshire Hospital	COVID-19 Genomics UK (COG-UK) Consortium	Tanya Golubchik et al
EPI_ISL_594640	England/CAMC-9ECB1F/2020	2020-09-23	Europe	United Kingdom	Oxford Viromics, NDM, University of Oxford; Oxford University Hospitals; Basingstoke and North Hampshire Hospital	COVID-19 Genomics UK (COG-UK) Consortium	Tanya Golubchik et al
EPI_ISL_594641	England/CAMC-9ECB5B/2020	2020-09-23	Europe	United Kingdom	Oxford Viromics, NDM, University of Oxford; Oxford University Hospitals; Basingstoke and North Hampshire Hospital	COVID-19 Genomics UK (COG-UK) Consortium	Tanya Golubchik et al
EPI_ISL_594642	England/CAMC-9ECB79/2020	2020-09-23	Europe	United Kingdom	Oxford Viromics, NDM, University of Oxford; Oxford University Hospitals; Basingstoke and North Hampshire Hospital	COVID-19 Genomics UK (COG-UK) Consortium	Tanya Golubchik et al
EPI_ISL_594643	England/CAMC-9ECB97/2020	2020-09-23	Europe	United Kingdom	Oxford Viromics, NDM, University of Oxford; Oxford University Hospitals; Basingstoke and North Hampshire Hospital	COVID-19 Genomics UK (COG-UK) Consortium	Tanya Golubchik et al
EPI_ISL_594644	England/CAMC-9ECBA6/2020	2020-09-23	Europe	United Kingdom	Oxford Viromics, NDM, University of Oxford; Oxford University Hospitals; Basingstoke and North Hampshire Hospital	COVID-19 Genomics UK (COG-UK) Consortium	Tanya Golubchik et al
EPI_ISL_609770	England/CAMC-A3E3CA/2020	2020-10-06	Europe	United Kingdom	Lighthouse Lab in Cambridge	Wellcome Sanger Institute for the COVID-19 Genomics UK (COG-UK) consortium	Rob Howes et al
EPI_ISL_609680	England/CAMC-A3E3D9/2020	2020-10-06	Europe	United Kingdom	Lighthouse Lab in Cambridge	Wellcome Sanger Institute for the COVID-19 Genomics UK (COG-UK) consortium	Rob Howes et al
EPI_ISL_609572	England/CAMC-A3E3E8/2020	2020-10-03	Europe	United Kingdom	Lighthouse Lab in Cambridge	Wellcome Sanger Institute for the COVID-19 Genomics UK (COG-UK) consortium	Rob Howes et al
EPI_ISL_609719	England/CAMC-A3E3F7/2020	2020-10-06	Europe	United Kingdom	Lighthouse Lab in Cambridge	Wellcome Sanger Institute for the COVID-19 Genomics UK (COG-UK) consortium	Rob Howes et al
EPI_ISL_609771	England/CAMC-A3E412/2020	2020-10-06	Europe	United Kingdom	Lighthouse Lab in Cambridge	Wellcome Sanger Institute for the COVID-19 Genomics UK (COG-UK) consortium	Rob Howes et al
EPI_ISL_609723	England/CAMC-A3E421/2020	2020-10-06	Europe	United Kingdom	Lighthouse Lab in Cambridge	Wellcome Sanger Institute for the COVID-19 Genomics UK (COG-UK) consortium	Rob Howes et al
EPI_ISL_609752	England/CAMC-A3E430/2020	2020-10-06	Europe	United Kingdom	Lighthouse Lab in Cambridge	Wellcome Sanger Institute for the COVID-19 Genomics UK (COG-UK) consortium	Rob Howes et al
EPI_ISL_609696	England/CAMC-A3E44F/2020	2020-10-06	Europe	United Kingdom	Lighthouse Lab in Cambridge	Wellcome Sanger Institute for the COVID-19 Genomics UK (COG-UK) consortium	Rob Howes et al
EPI_ISL_609782	England/CAMC-A3E45E/2020	2020-10-06	Europe	United Kingdom	Lighthouse Lab in Cambridge	Wellcome Sanger Institute for the COVID-19 Genomics UK (COG-UK) consortium	Rob Howes et al
EPI_ISL_609700	England/CAMC-A3E46D/2020	2020-10-06	Europe	United Kingdom	Lighthouse Lab in Cambridge	Wellcome Sanger Institute for the COVID-19 Genomics UK (COG-UK) consortium	Rob Howes et al
EPI_ISL_609727	England/CAMC-A3E47C/2020	2020-10-06	Europe	United Kingdom	Lighthouse Lab in Cambridge	Wellcome Sanger Institute for the COVID-19 Genomics UK (COG-UK) consortium	Rob Howes et al
EPI_ISL_609774	England/CAMC-A3E48B/2020	2020-10-06	Europe	United Kingdom	Lighthouse Lab in Cambridge	Wellcome Sanger Institute for the COVID-19 Genomics UK (COG-UK) consortium	Rob Howes et al
EPI_ISL_609685	England/CAMC-A3E4A9/2020	2020-10-06	Europe	United Kingdom	Lighthouse Lab in Cambridge	Wellcome Sanger Institute for the COVID-19 Genomics UK (COG-UK) consortium	Rob Howes et al
EPI_ISL_609651	England/CAMC-A3E4B8/2020	2020-10-06	Europe	United Kingdom	Lighthouse Lab in Cambridge	Wellcome Sanger Institute for the COVID-19 Genomics UK (COG-UK) consortium	Rob Howes et al
EPI_ISL_609738	England/CAMC-A3E4C7/2020	2020-10-06	Europe	United Kingdom	Lighthouse Lab in Cambridge	Wellcome Sanger Institute for the COVID-19 Genomics UK (COG-UK) consortium	Rob Howes et al
EPI_ISL_609668	England/CAMC-A3E4E5/2020	2020-10-06	Europe	United Kingdom	Lighthouse Lab in Cambridge	Wellcome Sanger Institute for the COVID-19 Genomics UK (COG-UK) consortium	Rob Howes et al
EPI_ISL_609637	England/CAMC-A3E4F4/2020	2020-10-05	Europe	United Kingdom	Lighthouse Lab in Cambridge	Wellcome Sanger Institute for the COVID-19 Genomics UK (COG-UK) consortium	Rob Howes et al
EPI_ISL_609660	England/CAMC-A3E500/2020	2020-10-05	Europe	United Kingdom	Lighthouse Lab in Cambridge	Wellcome Sanger Institute for the COVID-19 Genomics UK (COG-UK) consortium	Rob Howes et al
EPI_ISL_609689	England/CAMC-A3E52E/2020	2020-10-06	Europe	United Kingdom	Lighthouse Lab in Cambridge	Wellcome Sanger Institute for the COVID-19 Genomics UK (COG-UK) consortium	Rob Howes et al
EPI_ISL_609759	England/CAMC-A3E55B/2020	2020-10-06	Europe	United Kingdom	Lighthouse Lab in Cambridge	Wellcome Sanger Institute for the COVID-19 Genomics UK (COG-UK) consortium	Rob Howes et al
EPI_ISL_609598	England/CAMC-A3E597/2020	2020-10-06	Europe	United Kingdom	Lighthouse Lab in Cambridge	Wellcome Sanger Institute for the COVID-19 Genomics UK (COG-UK) consortium	Rob Howes et al
EPI_ISL_609773	England/CAMC-A3E5A6/2020	2020-10-05	Europe	United Kingdom	Lighthouse Lab in Cambridge	Wellcome Sanger Institute for the COVID-19 Genomics UK (COG-UK) consortium	Rob Howes et al
EPI_ISL_609795	England/CAMC-A3E5B5/2020	2020-10-05	Europe	United Kingdom	Lighthouse Lab in Cambridge	Wellcome Sanger Institute for the COVID-19 Genomics UK (COG-UK) consortium	Rob Howes et al
EPI_ISL_609625	England/CAMC-A3E5D3/2020	2020-10-05	Europe	United Kingdom	Lighthouse Lab in Cambridge	Wellcome Sanger Institute for the COVID-19 Genomics UK (COG-UK) consortium	Rob Howes et al
EPI_ISL_609790	England/CAMC-A3E5E2/2020	2020-10-05	Europe	United Kingdom	Lighthouse Lab in Cambridge	Wellcome Sanger Institute for the COVID-19 Genomics UK (COG-UK) consortium	Rob Howes et al
EPI_ISL_609654	England/CAMC-A3E5F1/2020	2020-10-02	Europe	United Kingdom	Lighthouse Lab in Cambridge	Wellcome Sanger Institute for the COVID-19 Genomics UK (COG-UK) consortium	Rob Howes et al
EPI_ISL_609730	England/CAMC-A3E61C/2020	2020-10-05	Europe	United Kingdom	Lighthouse Lab in Cambridge	Wellcome Sanger Institute for the COVID-19 Genomics UK (COG-UK) consortium	Rob Howes et al
EPI_ISL_609543	England/CAMC-A3E62B/2020	2020-10-05	Europe	United Kingdom	Lighthouse Lab in Cambridge	Wellcome Sanger Institute for the COVID-19 Genomics UK (COG-UK) consortium	Rob Howes et al
EPI_ISL_609691	England/CAMC-A3E649/2020	2020-10-05	Europe	United Kingdom	Lighthouse Lab in Cambridge	Wellcome Sanger Institute for the COVID-19 Genomics UK (COG-UK) consortium	Rob Howes et al
EPI_ISL_609615	England/CAMC-A3E658/2020	2020-10-05	Europe	United Kingdom	Lighthouse Lab in Cambridge	Wellcome Sanger Institute for the COVID-19 Genomics UK (COG-UK) consortium	Rob Howes et al
EPI_ISL_609717	England/CAMC-A3E685/2020	2020-10-04	Europe	United Kingdom	Lighthouse Lab in Cambridge	Wellcome Sanger Institute for the COVID-19 Genomics UK (COG-UK) consortium	Rob Howes et al
EPI_ISL_609628	England/CAMC-A3E6B2/2020	2020-10-05	Europe	United Kingdom	Lighthouse Lab in Cambridge	Wellcome Sanger Institute for the COVID-19 Genomics UK (COG-UK) consortium	Rob Howes et al
EPI_ISL_609565	England/CAMC-A3E6D0/2020	2020-10-03	Europe	United Kingdom	Lighthouse Lab in Cambridge	Wellcome Sanger Institute for the COVID-19 Genomics UK (COG-UK) consortium	Rob Howes et al
EPI_ISL_609695	England/CAMC-A3E6EF/2020	2020-10-05	Europe	United Kingdom	Lighthouse Lab in Cambridge	Wellcome Sanger Institute for the COVID-19 Genomics UK (COG-UK) consortium	Rob Howes et al
EPI_ISL_609564	England/CAMC-A3E6FE/2020	2020-10-05	Europe	United Kingdom	Lighthouse Lab in Cambridge	Wellcome Sanger Institute for the COVID-19 Genomics UK (COG-UK) consortium	Rob Howes et al
EPI_ISL_609652	England/CAMC-A3E70A/2020	2020-10-05	Europe	United Kingdom	Lighthouse Lab in Cambridge	Wellcome Sanger Institute for the COVID-19 Genomics UK (COG-UK) consortium	Rob Howes et al
EPI_ISL_609649	England/CAMC-A3E728/2020	2020-10-04	Europe	United Kingdom	Lighthouse Lab in Cambridge	Wellcome Sanger Institute for the COVID-19 Genomics UK (COG-UK) consortium	Rob Howes et al
EPI_ISL_609606	England/CAMC-A3E737/2020	2020-10-05	Europe	United Kingdom	Lighthouse Lab in Cambridge	Wellcome Sanger Institute for the COVID-19 Genomics UK (COG-UK) consortium	Rob Howes et al
EPI_ISL_609562	England/CAMC-A3E746/2020	2020-10-05	Europe	United Kingdom	Lighthouse Lab in Cambridge	Wellcome Sanger Institute for the COVID-19 Genomics UK (COG-UK) consortium	Rob Howes et al
EPI_ISL_609611	England/CAMC-A3E755/2020	2020-10-05	Europe	United Kingdom	Lighthouse Lab in Cambridge	Wellcome Sanger Institute for the COVID-19 Genomics UK (COG-UK) consortium	Rob Howes et al
EPI_ISL_609799	England/CAMC-A3E773/2020	2020-10-05	Europe	United Kingdom	Lighthouse Lab in Cambridge	Wellcome Sanger Institute for the COVID-19 Genomics UK (COG-UK) consortium	Rob Howes et al
EPI_ISL_609631	England/CAMC-A3E782/2020	2020-10-05	Europe	United Kingdom	Lighthouse Lab in Cambridge	Wellcome Sanger Institute for the COVID-19 Genomics UK (COG-UK) consortium	Rob Howes et al
EPI_ISL_609765	England/CAMC-A3E7A0/2020	2020-10-05	Europe	United Kingdom	Lighthouse Lab in Cambridge	Wellcome Sanger Institute for the COVID-19 Genomics UK (COG-UK) consortium	Rob Howes et al
EPI_ISL_609638	England/CAMC-A3E7BF/2020	2020-10-08	Europe	United Kingdom	Lighthouse Lab in Cambridge	Wellcome Sanger Institute for the COVID-19 Genomics UK (COG-UK) consortium	Rob Howes et al
EPI_ISL_609783	England/CAMC-A3E825/2020	2020-10-05	Europe	United Kingdom	Lighthouse Lab in Cambridge	Wellcome Sanger Institute for the COVID-19 Genomics UK (COG-UK) consortium	Rob Howes et al
EPI_ISL_609545	England/CAMC-A3E861/2020	2020-10-04	Europe	United Kingdom	Lighthouse Lab in Cambridge	Wellcome Sanger Institute for the COVID-19 Genomics UK (COG-UK) consortium	Rob Howes et al
EPI_ISL_609574	England/CAMC-A3E8BC/2020	2020-10-05	Europe	United Kingdom	Lighthouse Lab in Cambridge	Wellcome Sanger Institute for the COVID-19 Genomics UK (COG-UK) consortium	Rob Howes et al
EPI_ISL_609657	England/CAMC-A3E8CB/2020	2020-10-05	Europe	United Kingdom	Lighthouse Lab in Cambridge	Wellcome Sanger Institute for the COVID-19 Genomics UK (COG-UK) consortium	Rob Howes et al
EPI_ISL_609710	England/CAMC-A3E8E9/2020	2020-10-05	Europe	United Kingdom	Lighthouse Lab in Cambridge	Wellcome Sanger Institute for the COVID-19 Genomics UK (COG-UK) consortium	Rob Howes et al
EPI_ISL_609610	England/CAMC-A3E8F8/2020	2020-10-05	Europe	United Kingdom	Lighthouse Lab in Cambridge	Wellcome Sanger Institute for the COVID-19 Genomics UK (COG-UK) consortium	Rob Howes et al
EPI_ISL_609713	England/CAMC-A3E931/2020	2020-10-05	Europe	United Kingdom	Lighthouse Lab in Cambridge	Wellcome Sanger Institute for the COVID-19 Genomics UK (COG-UK) consortium	Rob Howes et al
EPI_ISL_609550	England/CAMC-A3E96E/2020	2020-10-05	Europe	United Kingdom	Lighthouse Lab in Cambridge	Wellcome Sanger Institute for the COVID-19 Genomics UK (COG-UK) consortium	Rob Howes et al
EPI_ISL_609613	England/CAMC-A3E97D/2020	2020-10-05	Europe	United Kingdom	Lighthouse Lab in Cambridge	Wellcome Sanger Institute for the COVID-19 Genomics UK (COG-UK) consortium	Rob Howes et al
EPI_ISL_609678	England/CAMC-A3E98C/2020	2020-10-05	Europe	United Kingdom	Lighthouse Lab in Cambridge	Wellcome Sanger Institute for the COVID-19 Genomics UK (COG-UK) consortium	Rob Howes et al
EPI_ISL_609617	England/CAMC-A3E9AA/2020	2020-10-05	Europe	United Kingdom	Lighthouse Lab in Cambridge	Wellcome Sanger Institute for the COVID-19 Genomics UK (COG-UK) consortium	Rob Howes et al
EPI_ISL_609596	England/CAMC-A3E9C8/2020	2020-10-07	Europe	United Kingdom	Lighthouse Lab in Cambridge	Wellcome Sanger Institute for the COVID-19 Genomics UK (COG-UK) consortium	Rob Howes et al
EPI_ISL_609702	England/CAMC-A3E9E6/2020	2020-10-05	Europe	United Kingdom	Lighthouse Lab in Cambridge	Wellcome Sanger Institute for the COVID-19 Genomics UK (COG-UK) consortium	Rob Howes et al
EPI_ISL_609639	England/CAMC-A3E9F5/2020	2020-10-05	Europe	United Kingdom	Lighthouse Lab in Cambridge	Wellcome Sanger Institute for the COVID-19 Genomics UK (COG-UK) consortium	Rob Howes et al
EPI_ISL_609561	England/CAMC-A3EA10/2020	2020-10-05	Europe	United Kingdom	Lighthouse Lab in Cambridge	Wellcome Sanger Institute for the COVID-19 Genomics UK (COG-UK) consortium	Rob Howes et al
EPI_ISL_609554	England/CAMC-A3EA4D/2020	2020-10-05	Europe	United Kingdom	Lighthouse Lab in Cambridge	Wellcome Sanger Institute for the COVID-19 Genomics UK (COG-UK) consortium	Rob Howes et al
EPI_ISL_609666	England/CAMC-A3EA5C/2020	2020-10-05	Europe	United Kingdom	Lighthouse Lab in Cambridge	Wellcome Sanger Institute for the COVID-19 Genomics UK (COG-UK) consortium	Rob Howes et al
EPI_ISL_609800	England/CAMC-A3EA6B/2020	2020-10-05	Europe	United Kingdom	Lighthouse Lab in Cambridge	Wellcome Sanger Institute for the COVID-19 Genomics UK (COG-UK) consortium	Rob Howes et al
EPI_ISL_609669	England/CAMC-A3EA7A/2020	2020-10-05	Europe	United Kingdom	Lighthouse Lab in Cambridge	Wellcome Sanger Institute for the COVID-19 Genomics UK (COG-UK) consortium	Rob Howes et al
EPI_ISL_609753	England/CAMC-A3EA98/2020	2020-10-03	Europe	United Kingdom	Lighthouse Lab in Cambridge	Wellcome Sanger Institute for the COVID-19 Genomics UK (COG-UK) consortium	Rob Howes et al
EPI_ISL_609788	England/CAMC-A3EAB6/2020	2020-10-05	Europe	United Kingdom	Lighthouse Lab in Cambridge	Wellcome Sanger Institute for the COVID-19 Genomics UK (COG-UK) consortium	Rob Howes et al
EPI_ISL_609630	England/CAMC-A3EAC5/2020	2020-10-05	Europe	United Kingdom	Lighthouse Lab in Cambridge	Wellcome Sanger Institute for the COVID-19 Genomics UK (COG-UK) consortium	Rob Howes et al
EPI_ISL_609726	England/CAMC-A3EAE3/2020	2020-10-06	Europe	United Kingdom	Lighthouse Lab in Cambridge	Wellcome Sanger Institute for the COVID-19 Genomics UK (COG-UK) consortium	Rob Howes et al
EPI_ISL_609616	England/CAMC-A3EAF2/2020	2020-10-06	Europe	United Kingdom	Lighthouse Lab in Cambridge	Wellcome Sanger Institute for the COVID-19 Genomics UK (COG-UK) consortium	Rob Howes et al
EPI_ISL_609675	England/CAMC-A3EB0E/2020	2020-10-06	Europe	United Kingdom	Lighthouse Lab in Cambridge	Wellcome Sanger Institute for the COVID-19 Genomics UK (COG-UK) consortium	Rob Howes et al
EPI_ISL_609537	England/CAMC-A3EB1D/2020	2020-10-06	Europe	United Kingdom	Lighthouse Lab in Cambridge	Wellcome Sanger Institute for the COVID-19 Genomics UK (COG-UK) consortium	Rob Howes et al
EPI_ISL_609779	England/CAMC-A3EB2C/2020	2020-10-06	Europe	United Kingdom	Lighthouse Lab in Cambridge	Wellcome Sanger Institute for the COVID-19 Genomics UK (COG-UK) consortium	Rob Howes et al
EPI_ISL_609741	England/CAMC-A3EB4A/2020	2020-10-05	Europe	United Kingdom	Lighthouse Lab in Cambridge	Wellcome Sanger Institute for the COVID-19 Genomics UK (COG-UK) consortium	Rob Howes et al
EPI_ISL_609549	England/CAMC-A3EB59/2020	2020-10-05	Europe	United Kingdom	Lighthouse Lab in Cambridge	Wellcome Sanger Institute for the COVID-19 Genomics UK (COG-UK) consortium	Rob Howes et al
EPI_ISL_609633	England/CAMC-A3EB68/2020	2020-10-04	Europe	United Kingdom	Lighthouse Lab in Cambridge	Wellcome Sanger Institute for the COVID-19 Genomics UK (COG-UK) consortium	Rob Howes et al
EPI_ISL_609632	England/CAMC-A3EB77/2020	2020-10-05	Europe	United Kingdom	Lighthouse Lab in Cambridge	Wellcome Sanger Institute for the COVID-19 Genomics UK (COG-UK) consortium	Rob Howes et al
EPI_ISL_609659	England/CAMC-A3EB86/2020	2020-10-05	Europe	United Kingdom	Lighthouse Lab in Cambridge	Wellcome Sanger Institute for the COVID-19 Genomics UK (COG-UK) consortium	Rob Howes et al
EPI_ISL_609566	England/CAMC-A3EB95/2020	2020-10-05	Europe	United Kingdom	Lighthouse Lab in Cambridge	Wellcome Sanger Institute for the COVID-19 Genomics UK (COG-UK) consortium	Rob Howes et al
EPI_ISL_609781	England/CAMC-A3EBB3/2020	2020-10-05	Europe	United Kingdom	Lighthouse Lab in Cambridge	Wellcome Sanger Institute for the COVID-19 Genomics UK (COG-UK) consortium	Rob Howes et al
EPI_ISL_609541	England/CAMC-A3EBE0/2020	2020-10-04	Europe	United Kingdom	Lighthouse Lab in Cambridge	Wellcome Sanger Institute for the COVID-19 Genomics UK (COG-UK) consortium	Rob Howes et al
EPI_ISL_609707	England/CAMC-A3EC0B/2020	2020-10-05	Europe	United Kingdom	Lighthouse Lab in Cambridge	Wellcome Sanger Institute for the COVID-19 Genomics UK (COG-UK) consortium	Rob Howes et al
EPI_ISL_609750	England/CAMC-A3EC1A/2020	2020-10-05	Europe	United Kingdom	Lighthouse Lab in Cambridge	Wellcome Sanger Institute for the COVID-19 Genomics UK (COG-UK) consortium	Rob Howes et al
EPI_ISL_609787	England/CAMC-A3EC29/2020	2020-10-05	Europe	United Kingdom	Lighthouse Lab in Cambridge	Wellcome Sanger Institute for the COVID-19 Genomics UK (COG-UK) consortium	Rob Howes et al
EPI_ISL_609607	England/CAMC-A3EC38/2020	2020-10-05	Europe	United Kingdom	Lighthouse Lab in Cambridge	Wellcome Sanger Institute for the COVID-19 Genomics UK (COG-UK) consortium	Rob Howes et al
EPI_ISL_609594	England/CAMC-A3EC47/2020	2020-10-04	Europe	United Kingdom	Lighthouse Lab in Cambridge	Wellcome Sanger Institute for the COVID-19 Genomics UK (COG-UK) consortium	Rob Howes et al
EPI_ISL_609754	England/CAMC-A3EC74/2020	2020-10-05	Europe	United Kingdom	Lighthouse Lab in Cambridge	Wellcome Sanger Institute for the COVID-19 Genomics UK (COG-UK) consortium	Rob Howes et al
EPI_ISL_609797	England/CAMC-A3EC83/2020	2020-10-05	Europe	United Kingdom	Lighthouse Lab in Cambridge	Wellcome Sanger Institute for the COVID-19 Genomics UK (COG-UK) consortium	Rob Howes et al
EPI_ISL_609755	England/CAMC-A3EC92/2020	2020-10-05	Europe	United Kingdom	Lighthouse Lab in Cambridge	Wellcome Sanger Institute for the COVID-19 Genomics UK (COG-UK) consortium	Rob Howes et al
EPI_ISL_609573	England/CAMC-A3ECA1/2020	2020-10-05	Europe	United Kingdom	Lighthouse Lab in Cambridge	Wellcome Sanger Institute for the COVID-19 Genomics UK (COG-UK) consortium	Rob Howes et al
EPI_ISL_609585	England/CAMC-A3ECB0/2020	2020-10-04	Europe	United Kingdom	Lighthouse Lab in Cambridge	Wellcome Sanger Institute for the COVID-19 Genomics UK (COG-UK) consortium	Rob Howes et al
EPI_ISL_609647	England/CAMC-A3ECCF/2020	2020-10-05	Europe	United Kingdom	Lighthouse Lab in Cambridge	Wellcome Sanger Institute for the COVID-19 Genomics UK (COG-UK) consortium	Rob Howes et al
EPI_ISL_609709	England/CAMC-A3ECED/2020	2020-10-05	Europe	United Kingdom	Lighthouse Lab in Cambridge	Wellcome Sanger Institute for the COVID-19 Genomics UK (COG-UK) consortium	Rob Howes et al
EPI_ISL_609640	England/CAMC-A3ED44/2020	2020-10-05	Europe	United Kingdom	Lighthouse Lab in Cambridge	Wellcome Sanger Institute for the COVID-19 Genomics UK (COG-UK) consortium	Rob Howes et al
EPI_ISL_609619	England/CAMC-A3EDBD/2020	2020-10-04	Europe	United Kingdom	Lighthouse Lab in Cambridge	Wellcome Sanger Institute for the COVID-19 Genomics UK (COG-UK) consortium	Rob Howes et al
EPI_ISL_609557	England/CAMC-A3EDCC/2020	2020-10-05	Europe	United Kingdom	Lighthouse Lab in Cambridge	Wellcome Sanger Institute for the COVID-19 Genomics UK (COG-UK) consortium	Rob Howes et al
EPI_ISL_609687	England/CAMC-A3EDDB/2020	2020-10-05	Europe	United Kingdom	Lighthouse Lab in Cambridge	Wellcome Sanger Institute for the COVID-19 Genomics UK (COG-UK) consortium	Rob Howes et al
EPI_ISL_609560	England/CAMC-A3EE14/2020	2020-10-05	Europe	United Kingdom	Lighthouse Lab in Cambridge	Wellcome Sanger Institute for the COVID-19 Genomics UK (COG-UK) consortium	Rob Howes et al
EPI_ISL_609644	England/CAMC-A3EE32/2020	2020-10-05	Europe	United Kingdom	Lighthouse Lab in Cambridge	Wellcome Sanger Institute for the COVID-19 Genomics UK (COG-UK) consortium	Rob Howes et al
EPI_ISL_609673	England/CAMC-A3EE50/2020	2020-10-05	Europe	United Kingdom	Lighthouse Lab in Cambridge	Wellcome Sanger Institute for the COVID-19 Genomics UK (COG-UK) consortium	Rob Howes et al
EPI_ISL_609591	England/CAMC-A3EE8D/2020	2020-10-05	Europe	United Kingdom	Lighthouse Lab in Cambridge	Wellcome Sanger Institute for the COVID-19 Genomics UK (COG-UK) consortium	Rob Howes et al
EPI_ISL_609777	England/CAMC-A3EEBA/2020	2020-10-05	Europe	United Kingdom	Lighthouse Lab in Cambridge	Wellcome Sanger Institute for the COVID-19 Genomics UK (COG-UK) consortium	Rob Howes et al
EPI_ISL_609548	England/CAMC-A3EEC9/2020	2020-10-05	Europe	United Kingdom	Lighthouse Lab in Cambridge	Wellcome Sanger Institute for the COVID-19 Genomics UK (COG-UK) consortium	Rob Howes et al
EPI_ISL_609676	England/CAMC-A3EF8A/2020	2020-10-06	Europe	United Kingdom	Lighthouse Lab in Cambridge	Wellcome Sanger Institute for the COVID-19 Genomics UK (COG-UK) consortium	Rob Howes et al
EPI_ISL_609578	England/CAMC-A3EF99/2020	2020-10-05	Europe	United Kingdom	Lighthouse Lab in Cambridge	Wellcome Sanger Institute for the COVID-19 Genomics UK (COG-UK) consortium	Rob Howes et al
EPI_ISL_609536	England/CAMC-A3EFA8/2020	2020-10-06	Europe	United Kingdom	Lighthouse Lab in Cambridge	Wellcome Sanger Institute for the COVID-19 Genomics UK (COG-UK) consortium	Rob Howes et al
EPI_ISL_609780	England/CAMC-A3EFD5/2020	2020-10-06	Europe	United Kingdom	Lighthouse Lab in Cambridge	Wellcome Sanger Institute for the COVID-19 Genomics UK (COG-UK) consortium	Rob Howes et al
EPI_ISL_609715	England/CAMC-A3F04A/2020	2020-10-06	Europe	United Kingdom	Lighthouse Lab in Cambridge	Wellcome Sanger Institute for the COVID-19 Genomics UK (COG-UK) consortium	Rob Howes et al
EPI_ISL_609718	England/CAMC-A3F068/2020	2020-10-06	Europe	United Kingdom	Lighthouse Lab in Cambridge	Wellcome Sanger Institute for the COVID-19 Genomics UK (COG-UK) consortium	Rob Howes et al
EPI_ISL_609704	England/CAMC-A3F077/2020	2020-10-06	Europe	United Kingdom	Lighthouse Lab in Cambridge	Wellcome Sanger Institute for the COVID-19 Genomics UK (COG-UK) consortium	Rob Howes et al
EPI_ISL_609583	England/CAMC-A3F095/2020	2020-10-05	Europe	United Kingdom	Lighthouse Lab in Cambridge	Wellcome Sanger Institute for the COVID-19 Genomics UK (COG-UK) consortium	Rob Howes et al
EPI_ISL_609744	England/CAMC-A3F0A4/2020	2020-10-06	Europe	United Kingdom	Lighthouse Lab in Cambridge	Wellcome Sanger Institute for the COVID-19 Genomics UK (COG-UK) consortium	Rob Howes et al
EPI_ISL_609665	England/CAMC-A3F0B3/2020	2020-10-05	Europe	United Kingdom	Lighthouse Lab in Cambridge	Wellcome Sanger Institute for the COVID-19 Genomics UK (COG-UK) consortium	Rob Howes et al
EPI_ISL_609580	England/CAMC-A3F0C2/2020	2020-10-05	Europe	United Kingdom	Lighthouse Lab in Cambridge	Wellcome Sanger Institute for the COVID-19 Genomics UK (COG-UK) consortium	Rob Howes et al
EPI_ISL_609694	England/CAMC-A3F0E0/2020	2020-10-06	Europe	United Kingdom	Lighthouse Lab in Cambridge	Wellcome Sanger Institute for the COVID-19 Genomics UK (COG-UK) consortium	Rob Howes et al
EPI_ISL_609798	England/CAMC-A3F0FF/2020	2020-10-06	Europe	United Kingdom	Lighthouse Lab in Cambridge	Wellcome Sanger Institute for the COVID-19 Genomics UK (COG-UK) consortium	Rob Howes et al
EPI_ISL_609706	England/CAMC-A3F10B/2020	2020-10-05	Europe	United Kingdom	Lighthouse Lab in Cambridge	Wellcome Sanger Institute for the COVID-19 Genomics UK (COG-UK) consortium	Rob Howes et al
EPI_ISL_609646	England/CAMC-A3F129/2020	2020-10-06	Europe	United Kingdom	Lighthouse Lab in Cambridge	Wellcome Sanger Institute for the COVID-19 Genomics UK (COG-UK) consortium	Rob Howes et al
EPI_ISL_609758	England/CAMC-A3F147/2020	2020-10-06	Europe	United Kingdom	Lighthouse Lab in Cambridge	Wellcome Sanger Institute for the COVID-19 Genomics UK (COG-UK) consortium	Rob Howes et al
EPI_ISL_609618	England/CAMC-A3F156/2020	2020-10-06	Europe	United Kingdom	Lighthouse Lab in Cambridge	Wellcome Sanger Institute for the COVID-19 Genomics UK (COG-UK) consortium	Rob Howes et al
EPI_ISL_609778	England/CAMC-A3F165/2020	2020-10-05	Europe	United Kingdom	Lighthouse Lab in Cambridge	Wellcome Sanger Institute for the COVID-19 Genomics UK (COG-UK) consortium	Rob Howes et al
EPI_ISL_609626	England/CAMC-A3F1B0/2020	2020-10-05	Europe	United Kingdom	Lighthouse Lab in Cambridge	Wellcome Sanger Institute for the COVID-19 Genomics UK (COG-UK) consortium	Rob Howes et al
EPI_ISL_609590	England/CAMC-A3F1CF/2020	2020-10-05	Europe	United Kingdom	Lighthouse Lab in Cambridge	Wellcome Sanger Institute for the COVID-19 Genomics UK (COG-UK) consortium	Rob Howes et al
EPI_ISL_609653	England/CAMC-A3F1FC/2020	2020-10-04	Europe	United Kingdom	Lighthouse Lab in Cambridge	Wellcome Sanger Institute for the COVID-19 Genomics UK (COG-UK) consortium	Rob Howes et al
EPI_ISL_609688	England/CAMC-A3F208/2020	2020-10-05	Europe	United Kingdom	Lighthouse Lab in Cambridge	Wellcome Sanger Institute for the COVID-19 Genomics UK (COG-UK) consortium	Rob Howes et al
EPI_ISL_609623	England/CAMC-A3F217/2020	2020-10-05	Europe	United Kingdom	Lighthouse Lab in Cambridge	Wellcome Sanger Institute for the COVID-19 Genomics UK (COG-UK) consortium	Rob Howes et al
EPI_ISL_609587	England/CAMC-A3F226/2020	2020-10-05	Europe	United Kingdom	Lighthouse Lab in Cambridge	Wellcome Sanger Institute for the COVID-19 Genomics UK (COG-UK) consortium	Rob Howes et al
EPI_ISL_609724	England/CAMC-A3F235/2020	2020-10-05	Europe	United Kingdom	Lighthouse Lab in Cambridge	Wellcome Sanger Institute for the COVID-19 Genomics UK (COG-UK) consortium	Rob Howes et al
EPI_ISL_609567	England/CAMC-A3F244/2020	2020-10-05	Europe	United Kingdom	Lighthouse Lab in Cambridge	Wellcome Sanger Institute for the COVID-19 Genomics UK (COG-UK) consortium	Rob Howes et al
EPI_ISL_609584	England/CAMC-A3F262/2020	2020-10-05	Europe	United Kingdom	Lighthouse Lab in Cambridge	Wellcome Sanger Institute for the COVID-19 Genomics UK (COG-UK) consortium	Rob Howes et al
EPI_ISL_609620	England/CAMC-A3F271/2020	2020-10-05	Europe	United Kingdom	Lighthouse Lab in Cambridge	Wellcome Sanger Institute for the COVID-19 Genomics UK (COG-UK) consortium	Rob Howes et al
EPI_ISL_609703	England/CAMC-A3F280/2020	2020-10-05	Europe	United Kingdom	Lighthouse Lab in Cambridge	Wellcome Sanger Institute for the COVID-19 Genomics UK (COG-UK) consortium	Rob Howes et al
EPI_ISL_609608	England/CAMC-A3F29F/2020	2020-10-05	Europe	United Kingdom	Lighthouse Lab in Cambridge	Wellcome Sanger Institute for the COVID-19 Genomics UK (COG-UK) consortium	Rob Howes et al
EPI_ISL_609556	England/CAMC-A3F2AE/2020	2020-10-05	Europe	United Kingdom	Lighthouse Lab in Cambridge	Wellcome Sanger Institute for the COVID-19 Genomics UK (COG-UK) consortium	Rob Howes et al
EPI_ISL_609641	England/CAMC-A3F2BD/2020	2020-10-02	Europe	United Kingdom	Lighthouse Lab in Cambridge	Wellcome Sanger Institute for the COVID-19 Genomics UK (COG-UK) consortium	Rob Howes et al
EPI_ISL_609756	England/CAMC-A3F2CC/2020	2020-10-05	Europe	United Kingdom	Lighthouse Lab in Cambridge	Wellcome Sanger Institute for the COVID-19 Genomics UK (COG-UK) consortium	Rob Howes et al
EPI_ISL_609712	England/CAMC-A3F2DB/2020	2020-10-05	Europe	United Kingdom	Lighthouse Lab in Cambridge	Wellcome Sanger Institute for the COVID-19 Genomics UK (COG-UK) consortium	Rob Howes et al
EPI_ISL_609627	England/CAMC-A3F2EA/2020	2020-10-03	Europe	United Kingdom	Lighthouse Lab in Cambridge	Wellcome Sanger Institute for the COVID-19 Genomics UK (COG-UK) consortium	Rob Howes et al
EPI_ISL_609586	England/CAMC-A3F323/2020	2020-10-06	Europe	United Kingdom	Lighthouse Lab in Cambridge	Wellcome Sanger Institute for the COVID-19 Genomics UK (COG-UK) consortium	Rob Howes et al
EPI_ISL_609555	England/CAMC-A3F332/2020	2020-10-06	Europe	United Kingdom	Lighthouse Lab in Cambridge	Wellcome Sanger Institute for the COVID-19 Genomics UK (COG-UK) consortium	Rob Howes et al
EPI_ISL_609794	England/CAMC-A3F341/2020	2020-10-06	Europe	United Kingdom	Lighthouse Lab in Cambridge	Wellcome Sanger Institute for the COVID-19 Genomics UK (COG-UK) consortium	Rob Howes et al
EPI_ISL_609588	England/CAMC-A3F36F/2020	2020-10-04	Europe	United Kingdom	Lighthouse Lab in Cambridge	Wellcome Sanger Institute for the COVID-19 Genomics UK (COG-UK) consortium	Rob Howes et al
EPI_ISL_609708	England/CAMC-A3F37E/2020	2020-10-06	Europe	United Kingdom	Lighthouse Lab in Cambridge	Wellcome Sanger Institute for the COVID-19 Genomics UK (COG-UK) consortium	Rob Howes et al
EPI_ISL_609597	England/CAMC-A3F3C9/2020	2020-10-06	Europe	United Kingdom	Lighthouse Lab in Cambridge	Wellcome Sanger Institute for the COVID-19 Genomics UK (COG-UK) consortium	Rob Howes et al
EPI_ISL_609761	England/CAMC-A3F3E7/2020	2020-10-06	Europe	United Kingdom	Lighthouse Lab in Cambridge	Wellcome Sanger Institute for the COVID-19 Genomics UK (COG-UK) consortium	Rob Howes et al
EPI_ISL_609599	England/CAMC-A3F43F/2020	2020-10-06	Europe	United Kingdom	Lighthouse Lab in Cambridge	Wellcome Sanger Institute for the COVID-19 Genomics UK (COG-UK) consortium	Rob Howes et al
EPI_ISL_609592	England/CAMC-A3F45D/2020	2020-10-02	Europe	United Kingdom	Lighthouse Lab in Cambridge	Wellcome Sanger Institute for the COVID-19 Genomics UK (COG-UK) consortium	Rob Howes et al
EPI_ISL_609742	England/CAMC-A3F47B/2020	2020-10-06	Europe	United Kingdom	Lighthouse Lab in Cambridge	Wellcome Sanger Institute for the COVID-19 Genomics UK (COG-UK) consortium	Rob Howes et al
EPI_ISL_609670	England/CAMC-A3F499/2020	2020-10-06	Europe	United Kingdom	Lighthouse Lab in Cambridge	Wellcome Sanger Institute for the COVID-19 Genomics UK (COG-UK) consortium	Rob Howes et al
EPI_ISL_609579	England/CAMC-A3F4A8/2020	2020-10-05	Europe	United Kingdom	Lighthouse Lab in Cambridge	Wellcome Sanger Institute for the COVID-19 Genomics UK (COG-UK) consortium	Rob Howes et al
EPI_ISL_609593	England/CAMC-A3F4B7/2020	2020-10-05	Europe	United Kingdom	Lighthouse Lab in Cambridge	Wellcome Sanger Institute for the COVID-19 Genomics UK (COG-UK) consortium	Rob Howes et al
EPI_ISL_609589	England/CAMC-A3F4C6/2020	2020-10-06	Europe	United Kingdom	Lighthouse Lab in Cambridge	Wellcome Sanger Institute for the COVID-19 Genomics UK (COG-UK) consortium	Rob Howes et al
EPI_ISL_609604	England/CAMC-A3F4D5/2020	2020-10-06	Europe	United Kingdom	Lighthouse Lab in Cambridge	Wellcome Sanger Institute for the COVID-19 Genomics UK (COG-UK) consortium	Rob Howes et al
EPI_ISL_609648	England/CAMC-A3F4E4/2020	2020-10-06	Europe	United Kingdom	Lighthouse Lab in Cambridge	Wellcome Sanger Institute for the COVID-19 Genomics UK (COG-UK) consortium	Rob Howes et al
EPI_ISL_609767	England/CAMC-A3F50F/2020	2020-10-06	Europe	United Kingdom	Lighthouse Lab in Cambridge	Wellcome Sanger Institute for the COVID-19 Genomics UK (COG-UK) consortium	Rob Howes et al
EPI_ISL_609722	England/CAMC-A3F51E/2020	2020-10-06	Europe	United Kingdom	Lighthouse Lab in Cambridge	Wellcome Sanger Institute for the COVID-19 Genomics UK (COG-UK) consortium	Rob Howes et al
EPI_ISL_609576	England/CAMC-A3F52D/2020	2020-10-06	Europe	United Kingdom	Lighthouse Lab in Cambridge	Wellcome Sanger Institute for the COVID-19 Genomics UK (COG-UK) consortium	Rob Howes et al
EPI_ISL_609553	England/CAMC-A3F53C/2020	2020-10-06	Europe	United Kingdom	Lighthouse Lab in Cambridge	Wellcome Sanger Institute for the COVID-19 Genomics UK (COG-UK) consortium	Rob Howes et al
EPI_ISL_609764	England/CAMC-A3F54B/2020	2020-10-06	Europe	United Kingdom	Lighthouse Lab in Cambridge	Wellcome Sanger Institute for the COVID-19 Genomics UK (COG-UK) consortium	Rob Howes et al
EPI_ISL_609772	England/CAMC-A3F55A/2020	2020-10-06	Europe	United Kingdom	Lighthouse Lab in Cambridge	Wellcome Sanger Institute for the COVID-19 Genomics UK (COG-UK) consortium	Rob Howes et al
EPI_ISL_609546	England/CAMC-A3F569/2020	2020-10-06	Europe	United Kingdom	Lighthouse Lab in Cambridge	Wellcome Sanger Institute for the COVID-19 Genomics UK (COG-UK) consortium	Rob Howes et al
EPI_ISL_609539	England/CAMC-A3F578/2020	2020-09-30	Europe	United Kingdom	Lighthouse Lab in Cambridge	Wellcome Sanger Institute for the COVID-19 Genomics UK (COG-UK) consortium	Rob Howes et al
EPI_ISL_609569	England/CAMC-A3F587/2020	2020-10-06	Europe	United Kingdom	Lighthouse Lab in Cambridge	Wellcome Sanger Institute for the COVID-19 Genomics UK (COG-UK) consortium	Rob Howes et al
EPI_ISL_609697	England/CAMC-A3F5A5/2020	2020-10-06	Europe	United Kingdom	Lighthouse Lab in Cambridge	Wellcome Sanger Institute for the COVID-19 Genomics UK (COG-UK) consortium	Rob Howes et al
EPI_ISL_609570	England/CAMC-A3F5B4/2020	2020-10-06	Europe	United Kingdom	Lighthouse Lab in Cambridge	Wellcome Sanger Institute for the COVID-19 Genomics UK (COG-UK) consortium	Rob Howes et al
EPI_ISL_609683	England/CAMC-A3F5E1/2020	2020-10-06	Europe	United Kingdom	Lighthouse Lab in Cambridge	Wellcome Sanger Institute for the COVID-19 Genomics UK (COG-UK) consortium	Rob Howes et al
EPI_ISL_609762	England/CAMC-A3F61B/2020	2020-10-05	Europe	United Kingdom	Lighthouse Lab in Cambridge	Wellcome Sanger Institute for the COVID-19 Genomics UK (COG-UK) consortium	Rob Howes et al
EPI_ISL_609725	England/CAMC-A3F639/2020	2020-10-05	Europe	United Kingdom	Lighthouse Lab in Cambridge	Wellcome Sanger Institute for the COVID-19 Genomics UK (COG-UK) consortium	Rob Howes et al
EPI_ISL_609769	England/CAMC-A3F648/2020	2020-10-05	Europe	United Kingdom	Lighthouse Lab in Cambridge	Wellcome Sanger Institute for the COVID-19 Genomics UK (COG-UK) consortium	Rob Howes et al
EPI_ISL_609729	England/CAMC-A3F666/2020	2020-10-05	Europe	United Kingdom	Lighthouse Lab in Cambridge	Wellcome Sanger Institute for the COVID-19 Genomics UK (COG-UK) consortium	Rob Howes et al
EPI_ISL_609743	England/CAMC-A3F675/2020	2020-10-05	Europe	United Kingdom	Lighthouse Lab in Cambridge	Wellcome Sanger Institute for the COVID-19 Genomics UK (COG-UK) consortium	Rob Howes et al
EPI_ISL_609582	England/CAMC-A3F684/2020	2020-10-05	Europe	United Kingdom	Lighthouse Lab in Cambridge	Wellcome Sanger Institute for the COVID-19 Genomics UK (COG-UK) consortium	Rob Howes et al
EPI_ISL_609775	England/CAMC-A3F6B1/2020	2020-10-05	Europe	United Kingdom	Lighthouse Lab in Cambridge	Wellcome Sanger Institute for the COVID-19 Genomics UK (COG-UK) consortium	Rob Howes et al
EPI_ISL_609642	England/CAMC-A3F6C0/2020	2020-10-03	Europe	United Kingdom	Lighthouse Lab in Cambridge	Wellcome Sanger Institute for the COVID-19 Genomics UK (COG-UK) consortium	Rob Howes et al
EPI_ISL_609745	England/CAMC-A3F6DF/2020	2020-10-04	Europe	United Kingdom	Lighthouse Lab in Cambridge	Wellcome Sanger Institute for the COVID-19 Genomics UK (COG-UK) consortium	Rob Howes et al
EPI_ISL_609698	England/CAMC-A3F709/2020	2020-10-05	Europe	United Kingdom	Lighthouse Lab in Cambridge	Wellcome Sanger Institute for the COVID-19 Genomics UK (COG-UK) consortium	Rob Howes et al
EPI_ISL_609740	England/CAMC-A3F727/2020	2020-10-05	Europe	United Kingdom	Lighthouse Lab in Cambridge	Wellcome Sanger Institute for the COVID-19 Genomics UK (COG-UK) consortium	Rob Howes et al
EPI_ISL_609690	England/CAMC-A3F745/2020	2020-10-05	Europe	United Kingdom	Lighthouse Lab in Cambridge	Wellcome Sanger Institute for the COVID-19 Genomics UK (COG-UK) consortium	Rob Howes et al
EPI_ISL_609609	England/CAMC-A3F754/2020	2020-10-04	Europe	United Kingdom	Lighthouse Lab in Cambridge	Wellcome Sanger Institute for the COVID-19 Genomics UK (COG-UK) consortium	Rob Howes et al
EPI_ISL_609558	England/CAMC-A3F772/2020	2020-10-05	Europe	United Kingdom	Lighthouse Lab in Cambridge	Wellcome Sanger Institute for the COVID-19 Genomics UK (COG-UK) consortium	Rob Howes et al
EPI_ISL_609603	England/CAMC-A3F790/2020	2020-10-05	Europe	United Kingdom	Lighthouse Lab in Cambridge	Wellcome Sanger Institute for the COVID-19 Genomics UK (COG-UK) consortium	Rob Howes et al
EPI_ISL_609595	England/CAMC-A3F7BE/2020	2020-10-05	Europe	United Kingdom	Lighthouse Lab in Cambridge	Wellcome Sanger Institute for the COVID-19 Genomics UK (COG-UK) consortium	Rob Howes et al
EPI_ISL_609577	England/CAMC-A3F7CD/2020	2020-10-07	Europe	United Kingdom	Lighthouse Lab in Cambridge	Wellcome Sanger Institute for the COVID-19 Genomics UK (COG-UK) consortium	Rob Howes et al
EPI_ISL_609714	England/CAMC-A3F7DC/2020	2020-10-07	Europe	United Kingdom	Lighthouse Lab in Cambridge	Wellcome Sanger Institute for the COVID-19 Genomics UK (COG-UK) consortium	Rob Howes et al
EPI_ISL_609629	England/CAMC-A3F7FA/2020	2020-10-07	Europe	United Kingdom	Lighthouse Lab in Cambridge	Wellcome Sanger Institute for the COVID-19 Genomics UK (COG-UK) consortium	Rob Howes et al
EPI_ISL_609747	England/CAMC-A3F806/2020	2020-10-07	Europe	United Kingdom	Lighthouse Lab in Cambridge	Wellcome Sanger Institute for the COVID-19 Genomics UK (COG-UK) consortium	Rob Howes et al
EPI_ISL_609711	England/CAMC-A3F815/2020	2020-10-07	Europe	United Kingdom	Lighthouse Lab in Cambridge	Wellcome Sanger Institute for the COVID-19 Genomics UK (COG-UK) consortium	Rob Howes et al
EPI_ISL_609789	England/CAMC-A3F833/2020	2020-10-07	Europe	United Kingdom	Lighthouse Lab in Cambridge	Wellcome Sanger Institute for the COVID-19 Genomics UK (COG-UK) consortium	Rob Howes et al
EPI_ISL_609650	England/CAMC-A3F842/2020	2020-10-06	Europe	United Kingdom	Lighthouse Lab in Cambridge	Wellcome Sanger Institute for the COVID-19 Genomics UK (COG-UK) consortium	Rob Howes et al
EPI_ISL_609734	England/CAMC-A3F851/2020	2020-10-07	Europe	United Kingdom	Lighthouse Lab in Cambridge	Wellcome Sanger Institute for the COVID-19 Genomics UK (COG-UK) consortium	Rob Howes et al
EPI_ISL_609763	England/CAMC-A3F860/2020	2020-10-07	Europe	United Kingdom	Lighthouse Lab in Cambridge	Wellcome Sanger Institute for the COVID-19 Genomics UK (COG-UK) consortium	Rob Howes et al
EPI_ISL_609568	England/CAMC-A3F87F/2020	2020-10-07	Europe	United Kingdom	Lighthouse Lab in Cambridge	Wellcome Sanger Institute for the COVID-19 Genomics UK (COG-UK) consortium	Rob Howes et al
EPI_ISL_609551	England/CAMC-A3F88E/2020	2020-10-07	Europe	United Kingdom	Lighthouse Lab in Cambridge	Wellcome Sanger Institute for the COVID-19 Genomics UK (COG-UK) consortium	Rob Howes et al
EPI_ISL_609605	England/CAMC-A3F89D/2020	2020-10-07	Europe	United Kingdom	Lighthouse Lab in Cambridge	Wellcome Sanger Institute for the COVID-19 Genomics UK (COG-UK) consortium	Rob Howes et al
EPI_ISL_609601	England/CAMC-A3F8AC/2020	2020-10-05	Europe	United Kingdom	Lighthouse Lab in Cambridge	Wellcome Sanger Institute for the COVID-19 Genomics UK (COG-UK) consortium	Rob Howes et al
EPI_ISL_609785	England/CAMC-A3F8BB/2020	2020-10-07	Europe	United Kingdom	Lighthouse Lab in Cambridge	Wellcome Sanger Institute for the COVID-19 Genomics UK (COG-UK) consortium	Rob Howes et al
EPI_ISL_609721	England/CAMC-A3F8D9/2020	2020-10-06	Europe	United Kingdom	Lighthouse Lab in Cambridge	Wellcome Sanger Institute for the COVID-19 Genomics UK (COG-UK) consortium	Rob Howes et al
EPI_ISL_609635	England/CAMC-A3F8E8/2020	2020-10-07	Europe	United Kingdom	Lighthouse Lab in Cambridge	Wellcome Sanger Institute for the COVID-19 Genomics UK (COG-UK) consortium	Rob Howes et al
EPI_ISL_609791	England/CAMC-A3F8F7/2020	2020-10-07	Europe	United Kingdom	Lighthouse Lab in Cambridge	Wellcome Sanger Institute for the COVID-19 Genomics UK (COG-UK) consortium	Rob Howes et al
EPI_ISL_609679	England/CAMC-A3F903/2020	2020-10-07	Europe	United Kingdom	Lighthouse Lab in Cambridge	Wellcome Sanger Institute for the COVID-19 Genomics UK (COG-UK) consortium	Rob Howes et al
EPI_ISL_609737	England/CAMC-A3F912/2020	2020-10-07	Europe	United Kingdom	Lighthouse Lab in Cambridge	Wellcome Sanger Institute for the COVID-19 Genomics UK (COG-UK) consortium	Rob Howes et al
EPI_ISL_609538	England/CAMC-A3F921/2020	2020-10-07	Europe	United Kingdom	Lighthouse Lab in Cambridge	Wellcome Sanger Institute for the COVID-19 Genomics UK (COG-UK) consortium	Rob Howes et al
EPI_ISL_609699	England/CAMC-A3F930/2020	2020-10-07	Europe	United Kingdom	Lighthouse Lab in Cambridge	Wellcome Sanger Institute for the COVID-19 Genomics UK (COG-UK) consortium	Rob Howes et al
EPI_ISL_609547	England/CAMC-A3F94F/2020	2020-10-06	Europe	United Kingdom	Lighthouse Lab in Cambridge	Wellcome Sanger Institute for the COVID-19 Genomics UK (COG-UK) consortium	Rob Howes et al
EPI_ISL_609682	England/CAMC-A3F96D/2020	2020-10-07	Europe	United Kingdom	Lighthouse Lab in Cambridge	Wellcome Sanger Institute for the COVID-19 Genomics UK (COG-UK) consortium	Rob Howes et al
EPI_ISL_609667	England/CAMC-A3F97C/2020	2020-10-07	Europe	United Kingdom	Lighthouse Lab in Cambridge	Wellcome Sanger Institute for the COVID-19 Genomics UK (COG-UK) consortium	Rob Howes et al
EPI_ISL_609674	England/CAMC-A3F98B/2020	2020-10-06	Europe	United Kingdom	Lighthouse Lab in Cambridge	Wellcome Sanger Institute for the COVID-19 Genomics UK (COG-UK) consortium	Rob Howes et al
EPI_ISL_609792	England/CAMC-A3F99A/2020	2020-10-07	Europe	United Kingdom	Lighthouse Lab in Cambridge	Wellcome Sanger Institute for the COVID-19 Genomics UK (COG-UK) consortium	Rob Howes et al
EPI_ISL_609552	England/CAMC-A3F9A9/2020	2020-10-07	Europe	United Kingdom	Lighthouse Lab in Cambridge	Wellcome Sanger Institute for the COVID-19 Genomics UK (COG-UK) consortium	Rob Howes et al
EPI_ISL_609748	England/CAMC-A3F9C7/2020	2020-10-06	Europe	United Kingdom	Lighthouse Lab in Cambridge	Wellcome Sanger Institute for the COVID-19 Genomics UK (COG-UK) consortium	Rob Howes et al
EPI_ISL_609571	England/CAMC-A3F9D6/2020	2020-10-06	Europe	United Kingdom	Lighthouse Lab in Cambridge	Wellcome Sanger Institute for the COVID-19 Genomics UK (COG-UK) consortium	Rob Howes et al
EPI_ISL_609735	England/CAMC-A3F9E5/2020	2020-10-06	Europe	United Kingdom	Lighthouse Lab in Cambridge	Wellcome Sanger Institute for the COVID-19 Genomics UK (COG-UK) consortium	Rob Howes et al
EPI_ISL_609720	England/CAMC-A3FA00/2020	2020-10-07	Europe	United Kingdom	Lighthouse Lab in Cambridge	Wellcome Sanger Institute for the COVID-19 Genomics UK (COG-UK) consortium	Rob Howes et al
EPI_ISL_609749	England/CAMC-A3FA1F/2020	2020-10-07	Europe	United Kingdom	Lighthouse Lab in Cambridge	Wellcome Sanger Institute for the COVID-19 Genomics UK (COG-UK) consortium	Rob Howes et al
EPI_ISL_609693	England/CAMC-A3FA3D/2020	2020-10-07	Europe	United Kingdom	Lighthouse Lab in Cambridge	Wellcome Sanger Institute for the COVID-19 Genomics UK (COG-UK) consortium	Rob Howes et al
EPI_ISL_609661	England/CAMC-A3FA5B/2020	2020-10-07	Europe	United Kingdom	Lighthouse Lab in Cambridge	Wellcome Sanger Institute for the COVID-19 Genomics UK (COG-UK) consortium	Rob Howes et al
EPI_ISL_609575	England/CAMC-A3FA6A/2020	2020-10-07	Europe	United Kingdom	Lighthouse Lab in Cambridge	Wellcome Sanger Institute for the COVID-19 Genomics UK (COG-UK) consortium	Rob Howes et al
EPI_ISL_609786	England/CAMC-A3FA79/2020	2020-10-07	Europe	United Kingdom	Lighthouse Lab in Cambridge	Wellcome Sanger Institute for the COVID-19 Genomics UK (COG-UK) consortium	Rob Howes et al
EPI_ISL_609636	England/CAMC-A3FA88/2020	2020-10-07	Europe	United Kingdom	Lighthouse Lab in Cambridge	Wellcome Sanger Institute for the COVID-19 Genomics UK (COG-UK) consortium	Rob Howes et al
EPI_ISL_609776	England/CAMC-A3FB0D/2020	2020-10-05	Europe	United Kingdom	Lighthouse Lab in Cambridge	Wellcome Sanger Institute for the COVID-19 Genomics UK (COG-UK) consortium	Rob Howes et al
EPI_ISL_609760	England/CAMC-A3FB1C/2020	2020-10-05	Europe	United Kingdom	Lighthouse Lab in Cambridge	Wellcome Sanger Institute for the COVID-19 Genomics UK (COG-UK) consortium	Rob Howes et al
EPI_ISL_609705	England/CAMC-A3FB2B/2020	2020-10-05	Europe	United Kingdom	Lighthouse Lab in Cambridge	Wellcome Sanger Institute for the COVID-19 Genomics UK (COG-UK) consortium	Rob Howes et al
EPI_ISL_609544	England/CAMC-A3FB3A/2020	2020-10-05	Europe	United Kingdom	Lighthouse Lab in Cambridge	Wellcome Sanger Institute for the COVID-19 Genomics UK (COG-UK) consortium	Rob Howes et al
EPI_ISL_609634	England/CAMC-A3FB67/2020	2020-10-05	Europe	United Kingdom	Lighthouse Lab in Cambridge	Wellcome Sanger Institute for the COVID-19 Genomics UK (COG-UK) consortium	Rob Howes et al
EPI_ISL_609622	England/CAMC-A3FB76/2020	2020-10-05	Europe	United Kingdom	Lighthouse Lab in Cambridge	Wellcome Sanger Institute for the COVID-19 Genomics UK (COG-UK) consortium	Rob Howes et al
EPI_ISL_609728	England/CAMC-A3FB85/2020	2020-10-05	Europe	United Kingdom	Lighthouse Lab in Cambridge	Wellcome Sanger Institute for the COVID-19 Genomics UK (COG-UK) consortium	Rob Howes et al
EPI_ISL_609684	England/CAMC-A3FB94/2020	2020-10-05	Europe	United Kingdom	Lighthouse Lab in Cambridge	Wellcome Sanger Institute for the COVID-19 Genomics UK (COG-UK) consortium	Rob Howes et al
EPI_ISL_609614	England/CAMC-A3FBB2/2020	2020-10-05	Europe	United Kingdom	Lighthouse Lab in Cambridge	Wellcome Sanger Institute for the COVID-19 Genomics UK (COG-UK) consortium	Rob Howes et al
EPI_ISL_609504	England/CAMC-A40D03/2020	2020-10-07	Europe	United Kingdom	Lighthouse Lab in Cambridge	Wellcome Sanger Institute for the COVID-19 Genomics UK (COG-UK) consortium	Rob Howes et al
EPI_ISL_609341	England/CAMC-A40D12/2020	2020-10-07	Europe	United Kingdom	Lighthouse Lab in Cambridge	Wellcome Sanger Institute for the COVID-19 Genomics UK (COG-UK) consortium	Rob Howes et al
EPI_ISL_609514	England/CAMC-A40D5E/2020	2020-10-07	Europe	United Kingdom	Lighthouse Lab in Cambridge	Wellcome Sanger Institute for the COVID-19 Genomics UK (COG-UK) consortium	Rob Howes et al
EPI_ISL_609372	England/CAMC-A40D6D/2020	2020-10-07	Europe	United Kingdom	Lighthouse Lab in Cambridge	Wellcome Sanger Institute for the COVID-19 Genomics UK (COG-UK) consortium	Rob Howes et al
EPI_ISL_609443	England/CAMC-A40D7C/2020	2020-10-07	Europe	United Kingdom	Lighthouse Lab in Cambridge	Wellcome Sanger Institute for the COVID-19 Genomics UK (COG-UK) consortium	Rob Howes et al
EPI_ISL_609447	England/CAMC-A40D8B/2020	2020-10-07	Europe	United Kingdom	Lighthouse Lab in Cambridge	Wellcome Sanger Institute for the COVID-19 Genomics UK (COG-UK) consortium	Rob Howes et al
EPI_ISL_609395	England/CAMC-A40D9A/2020	2020-10-07	Europe	United Kingdom	Lighthouse Lab in Cambridge	Wellcome Sanger Institute for the COVID-19 Genomics UK (COG-UK) consortium	Rob Howes et al
EPI_ISL_609384	England/CAMC-A40DA9/2020	2020-10-07	Europe	United Kingdom	Lighthouse Lab in Cambridge	Wellcome Sanger Institute for the COVID-19 Genomics UK (COG-UK) consortium	Rob Howes et al
EPI_ISL_609436	England/CAMC-A40DE5/2020	2020-10-07	Europe	United Kingdom	Lighthouse Lab in Cambridge	Wellcome Sanger Institute for the COVID-19 Genomics UK (COG-UK) consortium	Rob Howes et al
EPI_ISL_609497	England/CAMC-A40DF4/2020	2020-10-07	Europe	United Kingdom	Lighthouse Lab in Cambridge	Wellcome Sanger Institute for the COVID-19 Genomics UK (COG-UK) consortium	Rob Howes et al
EPI_ISL_609529	England/CAMC-A40E00/2020	2020-10-06	Europe	United Kingdom	Lighthouse Lab in Cambridge	Wellcome Sanger Institute for the COVID-19 Genomics UK (COG-UK) consortium	Rob Howes et al
EPI_ISL_609339	England/CAMC-A40E2E/2020	2020-10-06	Europe	United Kingdom	Lighthouse Lab in Cambridge	Wellcome Sanger Institute for the COVID-19 Genomics UK (COG-UK) consortium	Rob Howes et al
EPI_ISL_609530	England/CAMC-A40E4C/2020	2020-10-06	Europe	United Kingdom	Lighthouse Lab in Cambridge	Wellcome Sanger Institute for the COVID-19 Genomics UK (COG-UK) consortium	Rob Howes et al
EPI_ISL_609344	England/CAMC-A40E5B/2020	2020-10-07	Europe	United Kingdom	Lighthouse Lab in Cambridge	Wellcome Sanger Institute for the COVID-19 Genomics UK (COG-UK) consortium	Rob Howes et al
EPI_ISL_609359	England/CAMC-A40E6A/2020	2020-10-07	Europe	United Kingdom	Lighthouse Lab in Cambridge	Wellcome Sanger Institute for the COVID-19 Genomics UK (COG-UK) consortium	Rob Howes et al
EPI_ISL_609361	England/CAMC-A40E79/2020	2020-10-07	Europe	United Kingdom	Lighthouse Lab in Cambridge	Wellcome Sanger Institute for the COVID-19 Genomics UK (COG-UK) consortium	Rob Howes et al
EPI_ISL_609439	England/CAMC-A40E88/2020	2020-10-07	Europe	United Kingdom	Lighthouse Lab in Cambridge	Wellcome Sanger Institute for the COVID-19 Genomics UK (COG-UK) consortium	Rob Howes et al
EPI_ISL_609492	England/CAMC-A40E97/2020	2020-10-07	Europe	United Kingdom	Lighthouse Lab in Cambridge	Wellcome Sanger Institute for the COVID-19 Genomics UK (COG-UK) consortium	Rob Howes et al
EPI_ISL_609509	England/CAMC-A40EA6/2020	2020-10-06	Europe	United Kingdom	Lighthouse Lab in Cambridge	Wellcome Sanger Institute for the COVID-19 Genomics UK (COG-UK) consortium	Rob Howes et al
EPI_ISL_609311	England/CAMC-A40EE2/2020	2020-10-07	Europe	United Kingdom	Lighthouse Lab in Cambridge	Wellcome Sanger Institute for the COVID-19 Genomics UK (COG-UK) consortium	Rob Howes et al
EPI_ISL_609418	England/CAMC-A40EF1/2020	2020-10-06	Europe	United Kingdom	Lighthouse Lab in Cambridge	Wellcome Sanger Institute for the COVID-19 Genomics UK (COG-UK) consortium	Rob Howes et al
EPI_ISL_609310	England/CAMC-A40F1C/2020	2020-10-07	Europe	United Kingdom	Lighthouse Lab in Cambridge	Wellcome Sanger Institute for the COVID-19 Genomics UK (COG-UK) consortium	Rob Howes et al
EPI_ISL_609377	England/CAMC-A40F2B/2020	2020-10-05	Europe	United Kingdom	Lighthouse Lab in Cambridge	Wellcome Sanger Institute for the COVID-19 Genomics UK (COG-UK) consortium	Rob Howes et al
EPI_ISL_609525	England/CAMC-A40F3A/2020	2020-10-06	Europe	United Kingdom	Lighthouse Lab in Cambridge	Wellcome Sanger Institute for the COVID-19 Genomics UK (COG-UK) consortium	Rob Howes et al
EPI_ISL_609475	England/CAMC-A40F49/2020	2020-10-06	Europe	United Kingdom	Lighthouse Lab in Cambridge	Wellcome Sanger Institute for the COVID-19 Genomics UK (COG-UK) consortium	Rob Howes et al
EPI_ISL_609474	England/CAMC-A40F58/2020	2020-10-05	Europe	United Kingdom	Lighthouse Lab in Cambridge	Wellcome Sanger Institute for the COVID-19 Genomics UK (COG-UK) consortium	Rob Howes et al
EPI_ISL_609416	England/CAMC-A40F67/2020	2020-10-06	Europe	United Kingdom	Lighthouse Lab in Cambridge	Wellcome Sanger Institute for the COVID-19 Genomics UK (COG-UK) consortium	Rob Howes et al
EPI_ISL_609379	England/CAMC-A40F85/2020	2020-10-06	Europe	United Kingdom	Lighthouse Lab in Cambridge	Wellcome Sanger Institute for the COVID-19 Genomics UK (COG-UK) consortium	Rob Howes et al
EPI_ISL_609371	England/CAMC-A40FA3/2020	2020-10-05	Europe	United Kingdom	Lighthouse Lab in Cambridge	Wellcome Sanger Institute for the COVID-19 Genomics UK (COG-UK) consortium	Rob Howes et al
EPI_ISL_609505	England/CAMC-A40FFE/2020	2020-10-06	Europe	United Kingdom	Lighthouse Lab in Cambridge	Wellcome Sanger Institute for the COVID-19 Genomics UK (COG-UK) consortium	Rob Howes et al
EPI_ISL_609517	England/CAMC-A41018/2020	2020-10-05	Europe	United Kingdom	Lighthouse Lab in Cambridge	Wellcome Sanger Institute for the COVID-19 Genomics UK (COG-UK) consortium	Rob Howes et al
EPI_ISL_609442	England/CAMC-A41027/2020	2020-10-06	Europe	United Kingdom	Lighthouse Lab in Cambridge	Wellcome Sanger Institute for the COVID-19 Genomics UK (COG-UK) consortium	Rob Howes et al
EPI_ISL_609411	England/CAMC-A41036/2020	2020-10-06	Europe	United Kingdom	Lighthouse Lab in Cambridge	Wellcome Sanger Institute for the COVID-19 Genomics UK (COG-UK) consortium	Rob Howes et al
EPI_ISL_609428	England/CAMC-A41054/2020	2020-10-06	Europe	United Kingdom	Lighthouse Lab in Cambridge	Wellcome Sanger Institute for the COVID-19 Genomics UK (COG-UK) consortium	Rob Howes et al
EPI_ISL_609383	England/CAMC-A41072/2020	2020-10-06	Europe	United Kingdom	Lighthouse Lab in Cambridge	Wellcome Sanger Institute for the COVID-19 Genomics UK (COG-UK) consortium	Rob Howes et al
EPI_ISL_609313	England/CAMC-A41081/2020	2020-10-06	Europe	United Kingdom	Lighthouse Lab in Cambridge	Wellcome Sanger Institute for the COVID-19 Genomics UK (COG-UK) consortium	Rob Howes et al
EPI_ISL_609489	England/CAMC-A41090/2020	2020-10-06	Europe	United Kingdom	Lighthouse Lab in Cambridge	Wellcome Sanger Institute for the COVID-19 Genomics UK (COG-UK) consortium	Rob Howes et al
EPI_ISL_609369	England/CAMC-A410CD/2020	2020-10-06	Europe	United Kingdom	Lighthouse Lab in Cambridge	Wellcome Sanger Institute for the COVID-19 Genomics UK (COG-UK) consortium	Rob Howes et al
EPI_ISL_609440	England/CAMC-A410FA/2020	2020-10-06	Europe	United Kingdom	Lighthouse Lab in Cambridge	Wellcome Sanger Institute for the COVID-19 Genomics UK (COG-UK) consortium	Rob Howes et al
EPI_ISL_609522	England/CAMC-A41106/2020	2020-10-07	Europe	United Kingdom	Lighthouse Lab in Cambridge	Wellcome Sanger Institute for the COVID-19 Genomics UK (COG-UK) consortium	Rob Howes et al
EPI_ISL_609437	England/CAMC-A41115/2020	2020-10-07	Europe	United Kingdom	Lighthouse Lab in Cambridge	Wellcome Sanger Institute for the COVID-19 Genomics UK (COG-UK) consortium	Rob Howes et al
EPI_ISL_609460	England/CAMC-A41133/2020	2020-10-07	Europe	United Kingdom	Lighthouse Lab in Cambridge	Wellcome Sanger Institute for the COVID-19 Genomics UK (COG-UK) consortium	Rob Howes et al
EPI_ISL_609399	England/CAMC-A41142/2020	2020-10-07	Europe	United Kingdom	Lighthouse Lab in Cambridge	Wellcome Sanger Institute for the COVID-19 Genomics UK (COG-UK) consortium	Rob Howes et al
EPI_ISL_609317	England/CAMC-A41151/2020	2020-10-07	Europe	United Kingdom	Lighthouse Lab in Cambridge	Wellcome Sanger Institute for the COVID-19 Genomics UK (COG-UK) consortium	Rob Howes et al
EPI_ISL_609438	England/CAMC-A41160/2020	2020-10-07	Europe	United Kingdom	Lighthouse Lab in Cambridge	Wellcome Sanger Institute for the COVID-19 Genomics UK (COG-UK) consortium	Rob Howes et al
EPI_ISL_609350	England/CAMC-A4117F/2020	2020-10-06	Europe	United Kingdom	Lighthouse Lab in Cambridge	Wellcome Sanger Institute for the COVID-19 Genomics UK (COG-UK) consortium	Rob Howes et al
EPI_ISL_609397	England/CAMC-A411AC/2020	2020-10-07	Europe	United Kingdom	Lighthouse Lab in Cambridge	Wellcome Sanger Institute for the COVID-19 Genomics UK (COG-UK) consortium	Rob Howes et al
EPI_ISL_609461	England/CAMC-A411D9/2020	2020-10-07	Europe	United Kingdom	Lighthouse Lab in Cambridge	Wellcome Sanger Institute for the COVID-19 Genomics UK (COG-UK) consortium	Rob Howes et al
EPI_ISL_609321	England/CAMC-A411E8/2020	2020-10-07	Europe	United Kingdom	Lighthouse Lab in Cambridge	Wellcome Sanger Institute for the COVID-19 Genomics UK (COG-UK) consortium	Rob Howes et al
EPI_ISL_609531	England/CAMC-A411F7/2020	2020-10-07	Europe	United Kingdom	Lighthouse Lab in Cambridge	Wellcome Sanger Institute for the COVID-19 Genomics UK (COG-UK) consortium	Rob Howes et al
EPI_ISL_609423	England/CAMC-A41203/2020	2020-10-07	Europe	United Kingdom	Lighthouse Lab in Cambridge	Wellcome Sanger Institute for the COVID-19 Genomics UK (COG-UK) consortium	Rob Howes et al
EPI_ISL_609470	England/CAMC-A41221/2020	2020-10-07	Europe	United Kingdom	Lighthouse Lab in Cambridge	Wellcome Sanger Institute for the COVID-19 Genomics UK (COG-UK) consortium	Rob Howes et al
EPI_ISL_609435	England/CAMC-A41230/2020	2020-10-07	Europe	United Kingdom	Lighthouse Lab in Cambridge	Wellcome Sanger Institute for the COVID-19 Genomics UK (COG-UK) consortium	Rob Howes et al
EPI_ISL_609352	England/CAMC-A4124F/2020	2020-10-07	Europe	United Kingdom	Lighthouse Lab in Cambridge	Wellcome Sanger Institute for the COVID-19 Genomics UK (COG-UK) consortium	Rob Howes et al
EPI_ISL_609345	England/CAMC-A4125E/2020	2020-10-07	Europe	United Kingdom	Lighthouse Lab in Cambridge	Wellcome Sanger Institute for the COVID-19 Genomics UK (COG-UK) consortium	Rob Howes et al
EPI_ISL_609464	England/CAMC-A4127C/2020	2020-10-06	Europe	United Kingdom	Lighthouse Lab in Cambridge	Wellcome Sanger Institute for the COVID-19 Genomics UK (COG-UK) consortium	Rob Howes et al
EPI_ISL_609402	England/CAMC-A4129A/2020	2020-10-07	Europe	United Kingdom	Lighthouse Lab in Cambridge	Wellcome Sanger Institute for the COVID-19 Genomics UK (COG-UK) consortium	Rob Howes et al
EPI_ISL_609362	England/CAMC-A412B8/2020	2020-10-07	Europe	United Kingdom	Lighthouse Lab in Cambridge	Wellcome Sanger Institute for the COVID-19 Genomics UK (COG-UK) consortium	Rob Howes et al
EPI_ISL_609519	England/CAMC-A412C7/2020	2020-10-07	Europe	United Kingdom	Lighthouse Lab in Cambridge	Wellcome Sanger Institute for the COVID-19 Genomics UK (COG-UK) consortium	Rob Howes et al
EPI_ISL_609459	England/CAMC-A4135B/2020	2020-10-06	Europe	United Kingdom	Lighthouse Lab in Cambridge	Wellcome Sanger Institute for the COVID-19 Genomics UK (COG-UK) consortium	Rob Howes et al
EPI_ISL_609334	England/CAMC-A4136A/2020	2020-10-06	Europe	United Kingdom	Lighthouse Lab in Cambridge	Wellcome Sanger Institute for the COVID-19 Genomics UK (COG-UK) consortium	Rob Howes et al
EPI_ISL_609376	England/CAMC-A41379/2020	2020-10-06	Europe	United Kingdom	Lighthouse Lab in Cambridge	Wellcome Sanger Institute for the COVID-19 Genomics UK (COG-UK) consortium	Rob Howes et al
EPI_ISL_609467	England/CAMC-A41388/2020	2020-10-06	Europe	United Kingdom	Lighthouse Lab in Cambridge	Wellcome Sanger Institute for the COVID-19 Genomics UK (COG-UK) consortium	Rob Howes et al
EPI_ISL_609329	England/CAMC-A41397/2020	2020-10-06	Europe	United Kingdom	Lighthouse Lab in Cambridge	Wellcome Sanger Institute for the COVID-19 Genomics UK (COG-UK) consortium	Rob Howes et al
EPI_ISL_609466	England/CAMC-A413A6/2020	2020-10-05	Europe	United Kingdom	Lighthouse Lab in Cambridge	Wellcome Sanger Institute for the COVID-19 Genomics UK (COG-UK) consortium	Rob Howes et al
EPI_ISL_609400	England/CAMC-A413C4/2020	2020-10-07	Europe	United Kingdom	Lighthouse Lab in Cambridge	Wellcome Sanger Institute for the COVID-19 Genomics UK (COG-UK) consortium	Rob Howes et al
EPI_ISL_609429	England/CAMC-A413D3/2020	2020-10-06	Europe	United Kingdom	Lighthouse Lab in Cambridge	Wellcome Sanger Institute for the COVID-19 Genomics UK (COG-UK) consortium	Rob Howes et al
EPI_ISL_609375	England/CAMC-A413E2/2020	2020-10-07	Europe	United Kingdom	Lighthouse Lab in Cambridge	Wellcome Sanger Institute for the COVID-19 Genomics UK (COG-UK) consortium	Rob Howes et al
EPI_ISL_609401	England/CAMC-A413F1/2020	2020-10-06	Europe	United Kingdom	Lighthouse Lab in Cambridge	Wellcome Sanger Institute for the COVID-19 Genomics UK (COG-UK) consortium	Rob Howes et al
EPI_ISL_609424	England/CAMC-A4141C/2020	2020-10-07	Europe	United Kingdom	Lighthouse Lab in Cambridge	Wellcome Sanger Institute for the COVID-19 Genomics UK (COG-UK) consortium	Rob Howes et al
EPI_ISL_609457	England/CAMC-A4142B/2020	2020-10-07	Europe	United Kingdom	Lighthouse Lab in Cambridge	Wellcome Sanger Institute for the COVID-19 Genomics UK (COG-UK) consortium	Rob Howes et al
EPI_ISL_609386	England/CAMC-A4143A/2020	2020-10-06	Europe	United Kingdom	Lighthouse Lab in Cambridge	Wellcome Sanger Institute for the COVID-19 Genomics UK (COG-UK) consortium	Rob Howes et al
EPI_ISL_609308	England/CAMC-A41494/2020	2020-10-05	Europe	United Kingdom	Lighthouse Lab in Cambridge	Wellcome Sanger Institute for the COVID-19 Genomics UK (COG-UK) consortium	Rob Howes et al
EPI_ISL_609358	England/CAMC-A414D0/2020	2020-10-05	Europe	United Kingdom	Lighthouse Lab in Cambridge	Wellcome Sanger Institute for the COVID-19 Genomics UK (COG-UK) consortium	Rob Howes et al
EPI_ISL_609340	England/CAMC-A41555/2020	2020-10-04	Europe	United Kingdom	Lighthouse Lab in Cambridge	Wellcome Sanger Institute for the COVID-19 Genomics UK (COG-UK) consortium	Rob Howes et al
EPI_ISL_609366	England/CAMC-A415EC/2020	2020-10-03	Europe	United Kingdom	Lighthouse Lab in Cambridge	Wellcome Sanger Institute for the COVID-19 Genomics UK (COG-UK) consortium	Rob Howes et al
EPI_ISL_609524	England/CAMC-A41634/2020	2020-10-05	Europe	United Kingdom	Lighthouse Lab in Cambridge	Wellcome Sanger Institute for the COVID-19 Genomics UK (COG-UK) consortium	Rob Howes et al
EPI_ISL_609357	England/CAMC-A41670/2020	2020-10-05	Europe	United Kingdom	Lighthouse Lab in Cambridge	Wellcome Sanger Institute for the COVID-19 Genomics UK (COG-UK) consortium	Rob Howes et al
EPI_ISL_609451	England/CAMC-A4169E/2020	2020-10-07	Europe	United Kingdom	Lighthouse Lab in Cambridge	Wellcome Sanger Institute for the COVID-19 Genomics UK (COG-UK) consortium	Rob Howes et al
EPI_ISL_609518	England/CAMC-A416AD/2020	2020-10-05	Europe	United Kingdom	Lighthouse Lab in Cambridge	Wellcome Sanger Institute for the COVID-19 Genomics UK (COG-UK) consortium	Rob Howes et al
EPI_ISL_609456	England/CAMC-A416BC/2020	2020-10-04	Europe	United Kingdom	Lighthouse Lab in Cambridge	Wellcome Sanger Institute for the COVID-19 Genomics UK (COG-UK) consortium	Rob Howes et al
EPI_ISL_609408	England/CAMC-A416CB/2020	2020-10-07	Europe	United Kingdom	Lighthouse Lab in Cambridge	Wellcome Sanger Institute for the COVID-19 Genomics UK (COG-UK) consortium	Rob Howes et al
EPI_ISL_609484	England/CAMC-A416E9/2020	2020-10-07	Europe	United Kingdom	Lighthouse Lab in Cambridge	Wellcome Sanger Institute for the COVID-19 Genomics UK (COG-UK) consortium	Rob Howes et al
EPI_ISL_609485	England/CAMC-A416F8/2020	2020-10-06	Europe	United Kingdom	Lighthouse Lab in Cambridge	Wellcome Sanger Institute for the COVID-19 Genomics UK (COG-UK) consortium	Rob Howes et al
EPI_ISL_609488	England/CAMC-A41704/2020	2020-10-07	Europe	United Kingdom	Lighthouse Lab in Cambridge	Wellcome Sanger Institute for the COVID-19 Genomics UK (COG-UK) consortium	Rob Howes et al
EPI_ISL_609338	England/CAMC-A41713/2020	2020-10-05	Europe	United Kingdom	Lighthouse Lab in Cambridge	Wellcome Sanger Institute for the COVID-19 Genomics UK (COG-UK) consortium	Rob Howes et al
EPI_ISL_609477	England/CAMC-A41731/2020	2020-10-06	Europe	United Kingdom	Lighthouse Lab in Cambridge	Wellcome Sanger Institute for the COVID-19 Genomics UK (COG-UK) consortium	Rob Howes et al
EPI_ISL_609453	England/CAMC-A41740/2020	2020-10-07	Europe	United Kingdom	Lighthouse Lab in Cambridge	Wellcome Sanger Institute for the COVID-19 Genomics UK (COG-UK) consortium	Rob Howes et al
EPI_ISL_609354	England/CAMC-A4175F/2020	2020-10-07	Europe	United Kingdom	Lighthouse Lab in Cambridge	Wellcome Sanger Institute for the COVID-19 Genomics UK (COG-UK) consortium	Rob Howes et al
EPI_ISL_609462	England/CAMC-A4177D/2020	2020-10-07	Europe	United Kingdom	Lighthouse Lab in Cambridge	Wellcome Sanger Institute for the COVID-19 Genomics UK (COG-UK) consortium	Rob Howes et al
EPI_ISL_609432	England/CAMC-A4178C/2020	2020-10-07	Europe	United Kingdom	Lighthouse Lab in Cambridge	Wellcome Sanger Institute for the COVID-19 Genomics UK (COG-UK) consortium	Rob Howes et al
EPI_ISL_609471	England/CAMC-A417AA/2020	2020-10-07	Europe	United Kingdom	Lighthouse Lab in Cambridge	Wellcome Sanger Institute for the COVID-19 Genomics UK (COG-UK) consortium	Rob Howes et al
EPI_ISL_609490	England/CAMC-A417B9/2020	2020-10-05	Europe	United Kingdom	Lighthouse Lab in Cambridge	Wellcome Sanger Institute for the COVID-19 Genomics UK (COG-UK) consortium	Rob Howes et al
EPI_ISL_609342	England/CAMC-A417C8/2020	2020-10-05	Europe	United Kingdom	Lighthouse Lab in Cambridge	Wellcome Sanger Institute for the COVID-19 Genomics UK (COG-UK) consortium	Rob Howes et al
EPI_ISL_609398	England/CAMC-A417F5/2020	2020-10-06	Europe	United Kingdom	Lighthouse Lab in Cambridge	Wellcome Sanger Institute for the COVID-19 Genomics UK (COG-UK) consortium	Rob Howes et al
EPI_ISL_609455	England/CAMC-A41801/2020	2020-10-06	Europe	United Kingdom	Lighthouse Lab in Cambridge	Wellcome Sanger Institute for the COVID-19 Genomics UK (COG-UK) consortium	Rob Howes et al
EPI_ISL_609454	England/CAMC-A41810/2020	2020-10-06	Europe	United Kingdom	Lighthouse Lab in Cambridge	Wellcome Sanger Institute for the COVID-19 Genomics UK (COG-UK) consortium	Rob Howes et al
EPI_ISL_609469	England/CAMC-A4183E/2020	2020-10-06	Europe	United Kingdom	Lighthouse Lab in Cambridge	Wellcome Sanger Institute for the COVID-19 Genomics UK (COG-UK) consortium	Rob Howes et al
EPI_ISL_609480	England/CAMC-A4186B/2020	2020-10-05	Europe	United Kingdom	Lighthouse Lab in Cambridge	Wellcome Sanger Institute for the COVID-19 Genomics UK (COG-UK) consortium	Rob Howes et al
EPI_ISL_609405	England/CAMC-A41889/2020	2020-10-06	Europe	United Kingdom	Lighthouse Lab in Cambridge	Wellcome Sanger Institute for the COVID-19 Genomics UK (COG-UK) consortium	Rob Howes et al
EPI_ISL_609441	England/CAMC-A41898/2020	2020-10-06	Europe	United Kingdom	Lighthouse Lab in Cambridge	Wellcome Sanger Institute for the COVID-19 Genomics UK (COG-UK) consortium	Rob Howes et al
EPI_ISL_609364	England/CAMC-A418A7/2020	2020-10-06	Europe	United Kingdom	Lighthouse Lab in Cambridge	Wellcome Sanger Institute for the COVID-19 Genomics UK (COG-UK) consortium	Rob Howes et al
EPI_ISL_609333	England/CAMC-A418B6/2020	2020-10-06	Europe	United Kingdom	Lighthouse Lab in Cambridge	Wellcome Sanger Institute for the COVID-19 Genomics UK (COG-UK) consortium	Rob Howes et al
EPI_ISL_609500	England/CAMC-A418C5/2020	2020-10-06	Europe	United Kingdom	Lighthouse Lab in Cambridge	Wellcome Sanger Institute for the COVID-19 Genomics UK (COG-UK) consortium	Rob Howes et al
EPI_ISL_609328	England/CAMC-A418E3/2020	2020-10-06	Europe	United Kingdom	Lighthouse Lab in Cambridge	Wellcome Sanger Institute for the COVID-19 Genomics UK (COG-UK) consortium	Rob Howes et al
EPI_ISL_609403	England/CAMC-A4190E/2020	2020-10-06	Europe	United Kingdom	Lighthouse Lab in Cambridge	Wellcome Sanger Institute for the COVID-19 Genomics UK (COG-UK) consortium	Rob Howes et al
EPI_ISL_609476	England/CAMC-A4191D/2020	2020-10-04	Europe	United Kingdom	Lighthouse Lab in Cambridge	Wellcome Sanger Institute for the COVID-19 Genomics UK (COG-UK) consortium	Rob Howes et al
EPI_ISL_609396	England/CAMC-A4193B/2020	2020-10-06	Europe	United Kingdom	Lighthouse Lab in Cambridge	Wellcome Sanger Institute for the COVID-19 Genomics UK (COG-UK) consortium	Rob Howes et al
EPI_ISL_609412	England/CAMC-A4194A/2020	2020-10-06	Europe	United Kingdom	Lighthouse Lab in Cambridge	Wellcome Sanger Institute for the COVID-19 Genomics UK (COG-UK) consortium	Rob Howes et al
EPI_ISL_609392	England/CAMC-A41959/2020	2020-10-07	Europe	United Kingdom	Lighthouse Lab in Cambridge	Wellcome Sanger Institute for the COVID-19 Genomics UK (COG-UK) consortium	Rob Howes et al
EPI_ISL_609473	England/CAMC-A41968/2020	2020-10-06	Europe	United Kingdom	Lighthouse Lab in Cambridge	Wellcome Sanger Institute for the COVID-19 Genomics UK (COG-UK) consortium	Rob Howes et al
EPI_ISL_609528	England/CAMC-A41977/2020	2020-10-06	Europe	United Kingdom	Lighthouse Lab in Cambridge	Wellcome Sanger Institute for the COVID-19 Genomics UK (COG-UK) consortium	Rob Howes et al
EPI_ISL_609452	England/CAMC-A41986/2020	2020-10-06	Europe	United Kingdom	Lighthouse Lab in Cambridge	Wellcome Sanger Institute for the COVID-19 Genomics UK (COG-UK) consortium	Rob Howes et al
EPI_ISL_609326	England/CAMC-A41995/2020	2020-10-06	Europe	United Kingdom	Lighthouse Lab in Cambridge	Wellcome Sanger Institute for the COVID-19 Genomics UK (COG-UK) consortium	Rob Howes et al
EPI_ISL_609520	England/CAMC-A419D1/2020	2020-10-06	Europe	United Kingdom	Lighthouse Lab in Cambridge	Wellcome Sanger Institute for the COVID-19 Genomics UK (COG-UK) consortium	Rob Howes et al
EPI_ISL_609526	England/CAMC-A419E0/2020	2020-10-06	Europe	United Kingdom	Lighthouse Lab in Cambridge	Wellcome Sanger Institute for the COVID-19 Genomics UK (COG-UK) consortium	Rob Howes et al
EPI_ISL_609494	England/CAMC-A419FF/2020	2020-10-05	Europe	United Kingdom	Lighthouse Lab in Cambridge	Wellcome Sanger Institute for the COVID-19 Genomics UK (COG-UK) consortium	Rob Howes et al
EPI_ISL_609532	England/CAMC-A41A29/2020	2020-10-06	Europe	United Kingdom	Lighthouse Lab in Cambridge	Wellcome Sanger Institute for the COVID-19 Genomics UK (COG-UK) consortium	Rob Howes et al
EPI_ISL_609427	England/CAMC-A41A38/2020	2020-10-06	Europe	United Kingdom	Lighthouse Lab in Cambridge	Wellcome Sanger Institute for the COVID-19 Genomics UK (COG-UK) consortium	Rob Howes et al
EPI_ISL_609356	England/CAMC-A41A47/2020	2020-10-05	Europe	United Kingdom	Lighthouse Lab in Cambridge	Wellcome Sanger Institute for the COVID-19 Genomics UK (COG-UK) consortium	Rob Howes et al
EPI_ISL_609498	England/CAMC-A41A56/2020	2020-10-06	Europe	United Kingdom	Lighthouse Lab in Cambridge	Wellcome Sanger Institute for the COVID-19 Genomics UK (COG-UK) consortium	Rob Howes et al
EPI_ISL_609414	England/CAMC-A41A74/2020	2020-10-07	Europe	United Kingdom	Lighthouse Lab in Cambridge	Wellcome Sanger Institute for the COVID-19 Genomics UK (COG-UK) consortium	Rob Howes et al
EPI_ISL_609523	England/CAMC-A41AA1/2020	2020-10-06	Europe	United Kingdom	Lighthouse Lab in Cambridge	Wellcome Sanger Institute for the COVID-19 Genomics UK (COG-UK) consortium	Rob Howes et al
EPI_ISL_609503	England/CAMC-A41B26/2020	2020-10-05	Europe	United Kingdom	Lighthouse Lab in Cambridge	Wellcome Sanger Institute for the COVID-19 Genomics UK (COG-UK) consortium	Rob Howes et al
EPI_ISL_609324	England/CAMC-A41B35/2020	2020-10-05	Europe	United Kingdom	Lighthouse Lab in Cambridge	Wellcome Sanger Institute for the COVID-19 Genomics UK (COG-UK) consortium	Rob Howes et al
EPI_ISL_609491	England/CAMC-A41B71/2020	2020-10-07	Europe	United Kingdom	Lighthouse Lab in Cambridge	Wellcome Sanger Institute for the COVID-19 Genomics UK (COG-UK) consortium	Rob Howes et al
EPI_ISL_609431	England/CAMC-A41B80/2020	2020-10-07	Europe	United Kingdom	Lighthouse Lab in Cambridge	Wellcome Sanger Institute for the COVID-19 Genomics UK (COG-UK) consortium	Rob Howes et al
EPI_ISL_609388	England/CAMC-A41B9F/2020	2020-10-07	Europe	United Kingdom	Lighthouse Lab in Cambridge	Wellcome Sanger Institute for the COVID-19 Genomics UK (COG-UK) consortium	Rob Howes et al
EPI_ISL_609421	England/CAMC-A41BAE/2020	2020-10-07	Europe	United Kingdom	Lighthouse Lab in Cambridge	Wellcome Sanger Institute for the COVID-19 Genomics UK (COG-UK) consortium	Rob Howes et al
EPI_ISL_609479	England/CAMC-A41BBD/2020	2020-10-07	Europe	United Kingdom	Lighthouse Lab in Cambridge	Wellcome Sanger Institute for the COVID-19 Genomics UK (COG-UK) consortium	Rob Howes et al
EPI_ISL_609387	England/CAMC-A41BCC/2020	2020-10-07	Europe	United Kingdom	Lighthouse Lab in Cambridge	Wellcome Sanger Institute for the COVID-19 Genomics UK (COG-UK) consortium	Rob Howes et al
EPI_ISL_609336	England/CAMC-A41BDB/2020	2020-10-07	Europe	United Kingdom	Lighthouse Lab in Cambridge	Wellcome Sanger Institute for the COVID-19 Genomics UK (COG-UK) consortium	Rob Howes et al
EPI_ISL_609391	England/CAMC-A41BF9/2020	2020-10-07	Europe	United Kingdom	Lighthouse Lab in Cambridge	Wellcome Sanger Institute for the COVID-19 Genomics UK (COG-UK) consortium	Rob Howes et al
EPI_ISL_609410	England/CAMC-A41C05/2020	2020-10-07	Europe	United Kingdom	Lighthouse Lab in Cambridge	Wellcome Sanger Institute for the COVID-19 Genomics UK (COG-UK) consortium	Rob Howes et al
EPI_ISL_609468	England/CAMC-A41C32/2020	2020-10-06	Europe	United Kingdom	Lighthouse Lab in Cambridge	Wellcome Sanger Institute for the COVID-19 Genomics UK (COG-UK) consortium	Rob Howes et al
EPI_ISL_609323	England/CAMC-A41C41/2020	2020-10-05	Europe	United Kingdom	Lighthouse Lab in Cambridge	Wellcome Sanger Institute for the COVID-19 Genomics UK (COG-UK) consortium	Rob Howes et al
EPI_ISL_609346	England/CAMC-A41C50/2020	2020-10-05	Europe	United Kingdom	Lighthouse Lab in Cambridge	Wellcome Sanger Institute for the COVID-19 Genomics UK (COG-UK) consortium	Rob Howes et al
EPI_ISL_609493	England/CAMC-A41C7E/2020	2020-10-06	Europe	United Kingdom	Lighthouse Lab in Cambridge	Wellcome Sanger Institute for the COVID-19 Genomics UK (COG-UK) consortium	Rob Howes et al
EPI_ISL_609449	England/CAMC-A41C8D/2020	2020-10-05	Europe	United Kingdom	Lighthouse Lab in Cambridge	Wellcome Sanger Institute for the COVID-19 Genomics UK (COG-UK) consortium	Rob Howes et al
EPI_ISL_609516	England/CAMC-A41CBA/2020	2020-10-06	Europe	United Kingdom	Lighthouse Lab in Cambridge	Wellcome Sanger Institute for the COVID-19 Genomics UK (COG-UK) consortium	Rob Howes et al
EPI_ISL_609389	England/CAMC-A41CE7/2020	2020-10-06	Europe	United Kingdom	Lighthouse Lab in Cambridge	Wellcome Sanger Institute for the COVID-19 Genomics UK (COG-UK) consortium	Rob Howes et al
EPI_ISL_609413	England/CAMC-A41CF6/2020	2020-10-06	Europe	United Kingdom	Lighthouse Lab in Cambridge	Wellcome Sanger Institute for the COVID-19 Genomics UK (COG-UK) consortium	Rob Howes et al
EPI_ISL_609535	England/CAMC-A41D11/2020	2020-10-06	Europe	United Kingdom	Lighthouse Lab in Cambridge	Wellcome Sanger Institute for the COVID-19 Genomics UK (COG-UK) consortium	Rob Howes et al
EPI_ISL_609422	England/CAMC-A41D20/2020	2020-10-05	Europe	United Kingdom	Lighthouse Lab in Cambridge	Wellcome Sanger Institute for the COVID-19 Genomics UK (COG-UK) consortium	Rob Howes et al
EPI_ISL_609320	England/CAMC-A41D5D/2020	2020-10-06	Europe	United Kingdom	Lighthouse Lab in Cambridge	Wellcome Sanger Institute for the COVID-19 Genomics UK (COG-UK) consortium	Rob Howes et al
EPI_ISL_609374	England/CAMC-A41D6C/2020	2020-10-06	Europe	United Kingdom	Lighthouse Lab in Cambridge	Wellcome Sanger Institute for the COVID-19 Genomics UK (COG-UK) consortium	Rob Howes et al
EPI_ISL_609458	England/CAMC-A41D99/2020	2020-10-05	Europe	United Kingdom	Lighthouse Lab in Cambridge	Wellcome Sanger Institute for the COVID-19 Genomics UK (COG-UK) consortium	Rob Howes et al
EPI_ISL_609373	England/CAMC-A41DA8/2020	2020-10-05	Europe	United Kingdom	Lighthouse Lab in Cambridge	Wellcome Sanger Institute for the COVID-19 Genomics UK (COG-UK) consortium	Rob Howes et al
EPI_ISL_609322	England/CAMC-A41DD5/2020	2020-10-05	Europe	United Kingdom	Lighthouse Lab in Cambridge	Wellcome Sanger Institute for the COVID-19 Genomics UK (COG-UK) consortium	Rob Howes et al
EPI_ISL_609319	England/CAMC-A41DF3/2020	2020-10-08	Europe	United Kingdom	Lighthouse Lab in Cambridge	Wellcome Sanger Institute for the COVID-19 Genomics UK (COG-UK) consortium	Rob Howes et al
EPI_ISL_609501	England/CAMC-A41E3C/2020	2020-10-05	Europe	United Kingdom	Lighthouse Lab in Cambridge	Wellcome Sanger Institute for the COVID-19 Genomics UK (COG-UK) consortium	Rob Howes et al
EPI_ISL_609365	England/CAMC-A41E4B/2020	2020-10-03	Europe	United Kingdom	Lighthouse Lab in Cambridge	Wellcome Sanger Institute for the COVID-19 Genomics UK (COG-UK) consortium	Rob Howes et al
EPI_ISL_609353	England/CAMC-A41E5A/2020	2020-10-05	Europe	United Kingdom	Lighthouse Lab in Cambridge	Wellcome Sanger Institute for the COVID-19 Genomics UK (COG-UK) consortium	Rob Howes et al
EPI_ISL_609409	England/CAMC-A41E69/2020	2020-10-03	Europe	United Kingdom	Lighthouse Lab in Cambridge	Wellcome Sanger Institute for the COVID-19 Genomics UK (COG-UK) consortium	Rob Howes et al
EPI_ISL_609368	England/CAMC-A41E78/2020	2020-10-04	Europe	United Kingdom	Lighthouse Lab in Cambridge	Wellcome Sanger Institute for the COVID-19 Genomics UK (COG-UK) consortium	Rob Howes et al
EPI_ISL_609417	England/CAMC-A41E87/2020	2020-10-05	Europe	United Kingdom	Lighthouse Lab in Cambridge	Wellcome Sanger Institute for the COVID-19 Genomics UK (COG-UK) consortium	Rob Howes et al
EPI_ISL_609343	England/CAMC-A41E96/2020	2020-10-06	Europe	United Kingdom	Lighthouse Lab in Cambridge	Wellcome Sanger Institute for the COVID-19 Genomics UK (COG-UK) consortium	Rob Howes et al
EPI_ISL_609316	England/CAMC-A41EA5/2020	2020-10-06	Europe	United Kingdom	Lighthouse Lab in Cambridge	Wellcome Sanger Institute for the COVID-19 Genomics UK (COG-UK) consortium	Rob Howes et al
EPI_ISL_609513	England/CAMC-A41EB4/2020	2020-10-06	Europe	United Kingdom	Lighthouse Lab in Cambridge	Wellcome Sanger Institute for the COVID-19 Genomics UK (COG-UK) consortium	Rob Howes et al
EPI_ISL_609330	England/CAMC-A41EC3/2020	2020-10-06	Europe	United Kingdom	Lighthouse Lab in Cambridge	Wellcome Sanger Institute for the COVID-19 Genomics UK (COG-UK) consortium	Rob Howes et al
EPI_ISL_609495	England/CAMC-A41ED2/2020	2020-10-06	Europe	United Kingdom	Lighthouse Lab in Cambridge	Wellcome Sanger Institute for the COVID-19 Genomics UK (COG-UK) consortium	Rob Howes et al
EPI_ISL_609337	England/CAMC-A41EF0/2020	2020-10-05	Europe	United Kingdom	Lighthouse Lab in Cambridge	Wellcome Sanger Institute for the COVID-19 Genomics UK (COG-UK) consortium	Rob Howes et al
EPI_ISL_609434	England/CAMC-A41F1B/2020	2020-10-06	Europe	United Kingdom	Lighthouse Lab in Cambridge	Wellcome Sanger Institute for the COVID-19 Genomics UK (COG-UK) consortium	Rob Howes et al
EPI_ISL_609390	England/CAMC-A41F2A/2020	2020-10-06	Europe	United Kingdom	Lighthouse Lab in Cambridge	Wellcome Sanger Institute for the COVID-19 Genomics UK (COG-UK) consortium	Rob Howes et al
EPI_ISL_609382	England/CAMC-A41F39/2020	2020-10-06	Europe	United Kingdom	Lighthouse Lab in Cambridge	Wellcome Sanger Institute for the COVID-19 Genomics UK (COG-UK) consortium	Rob Howes et al
EPI_ISL_609332	England/CAMC-A41F48/2020	2020-10-06	Europe	United Kingdom	Lighthouse Lab in Cambridge	Wellcome Sanger Institute for the COVID-19 Genomics UK (COG-UK) consortium	Rob Howes et al
EPI_ISL_609446	England/CAMC-A41F57/2020	2020-10-06	Europe	United Kingdom	Lighthouse Lab in Cambridge	Wellcome Sanger Institute for the COVID-19 Genomics UK (COG-UK) consortium	Rob Howes et al
EPI_ISL_609385	England/CAMC-A41F66/2020	2020-10-06	Europe	United Kingdom	Lighthouse Lab in Cambridge	Wellcome Sanger Institute for the COVID-19 Genomics UK (COG-UK) consortium	Rob Howes et al
EPI_ISL_609370	England/CAMC-A41FA2/2020	2020-10-05	Europe	United Kingdom	Lighthouse Lab in Cambridge	Wellcome Sanger Institute for the COVID-19 Genomics UK (COG-UK) consortium	Rob Howes et al
EPI_ISL_609315	England/CAMC-A41FFD/2020	2020-10-04	Europe	United Kingdom	Lighthouse Lab in Cambridge	Wellcome Sanger Institute for the COVID-19 Genomics UK (COG-UK) consortium	Rob Howes et al
EPI_ISL_609533	England/CAMC-A42008/2020	2020-10-04	Europe	United Kingdom	Lighthouse Lab in Cambridge	Wellcome Sanger Institute for the COVID-19 Genomics UK (COG-UK) consortium	Rob Howes et al
EPI_ISL_609430	England/CAMC-A42017/2020	2020-10-05	Europe	United Kingdom	Lighthouse Lab in Cambridge	Wellcome Sanger Institute for the COVID-19 Genomics UK (COG-UK) consortium	Rob Howes et al
EPI_ISL_609314	England/CAMC-A42026/2020	2020-10-04	Europe	United Kingdom	Lighthouse Lab in Cambridge	Wellcome Sanger Institute for the COVID-19 Genomics UK (COG-UK) consortium	Rob Howes et al
EPI_ISL_609478	England/CAMC-A42035/2020	2020-10-05	Europe	United Kingdom	Lighthouse Lab in Cambridge	Wellcome Sanger Institute for the COVID-19 Genomics UK (COG-UK) consortium	Rob Howes et al
EPI_ISL_609380	England/CAMC-A42044/2020	2020-10-05	Europe	United Kingdom	Lighthouse Lab in Cambridge	Wellcome Sanger Institute for the COVID-19 Genomics UK (COG-UK) consortium	Rob Howes et al
EPI_ISL_609318	England/CAMC-A42062/2020	2020-10-05	Europe	United Kingdom	Lighthouse Lab in Cambridge	Wellcome Sanger Institute for the COVID-19 Genomics UK (COG-UK) consortium	Rob Howes et al
EPI_ISL_609348	England/CAMC-A42071/2020	2020-10-05	Europe	United Kingdom	Lighthouse Lab in Cambridge	Wellcome Sanger Institute for the COVID-19 Genomics UK (COG-UK) consortium	Rob Howes et al
EPI_ISL_609415	England/CAMC-A42080/2020	2020-10-05	Europe	United Kingdom	Lighthouse Lab in Cambridge	Wellcome Sanger Institute for the COVID-19 Genomics UK (COG-UK) consortium	Rob Howes et al
EPI_ISL_609327	England/CAMC-A4209F/2020	2020-10-05	Europe	United Kingdom	Lighthouse Lab in Cambridge	Wellcome Sanger Institute for the COVID-19 Genomics UK (COG-UK) consortium	Rob Howes et al
EPI_ISL_609499	England/CAMC-A420BD/2020	2020-10-05	Europe	United Kingdom	Lighthouse Lab in Cambridge	Wellcome Sanger Institute for the COVID-19 Genomics UK (COG-UK) consortium	Rob Howes et al
EPI_ISL_609515	England/CAMC-A420CC/2020	2020-10-05	Europe	United Kingdom	Lighthouse Lab in Cambridge	Wellcome Sanger Institute for the COVID-19 Genomics UK (COG-UK) consortium	Rob Howes et al
EPI_ISL_609502	England/CAMC-A420DB/2020	2020-10-04	Europe	United Kingdom	Lighthouse Lab in Cambridge	Wellcome Sanger Institute for the COVID-19 Genomics UK (COG-UK) consortium	Rob Howes et al
EPI_ISL_609465	England/CAMC-A420EA/2020	2020-10-05	Europe	United Kingdom	Lighthouse Lab in Cambridge	Wellcome Sanger Institute for the COVID-19 Genomics UK (COG-UK) consortium	Rob Howes et al
EPI_ISL_609481	England/CAMC-A4217E/2020	2020-10-05	Europe	United Kingdom	Lighthouse Lab in Cambridge	Wellcome Sanger Institute for the COVID-19 Genomics UK (COG-UK) consortium	Rob Howes et al
EPI_ISL_609394	England/CAMC-A421D8/2020	2020-10-05	Europe	United Kingdom	Lighthouse Lab in Cambridge	Wellcome Sanger Institute for the COVID-19 Genomics UK (COG-UK) consortium	Rob Howes et al
EPI_ISL_609360	England/CAMC-A422A8/2020	2020-10-05	Europe	United Kingdom	Lighthouse Lab in Cambridge	Wellcome Sanger Institute for the COVID-19 Genomics UK (COG-UK) consortium	Rob Howes et al
EPI_ISL_609444	England/CAMC-A422C6/2020	2020-10-05	Europe	United Kingdom	Lighthouse Lab in Cambridge	Wellcome Sanger Institute for the COVID-19 Genomics UK (COG-UK) consortium	Rob Howes et al
EPI_ISL_609404	England/CAMC-A422E4/2020	2020-10-04	Europe	United Kingdom	Lighthouse Lab in Cambridge	Wellcome Sanger Institute for the COVID-19 Genomics UK (COG-UK) consortium	Rob Howes et al
EPI_ISL_609420	England/CAMC-A4231E/2020	2020-10-05	Europe	United Kingdom	Lighthouse Lab in Cambridge	Wellcome Sanger Institute for the COVID-19 Genomics UK (COG-UK) consortium	Rob Howes et al
EPI_ISL_609363	England/CAMC-A4235A/2020	2020-10-05	Europe	United Kingdom	Lighthouse Lab in Cambridge	Wellcome Sanger Institute for the COVID-19 Genomics UK (COG-UK) consortium	Rob Howes et al
EPI_ISL_597287	England/CAMC-A56F7D/2020	2020-10-09	Europe	United Kingdom	Lighthouse Lab in Cambridge	Wellcome Sanger Institute for the COVID-19 Genomics UK (COG-UK) consortium	Rob Howes et al
EPI_ISL_597504	England/CAMC-A56F8C/2020	2020-10-09	Europe	United Kingdom	Lighthouse Lab in Cambridge	Wellcome Sanger Institute for the COVID-19 Genomics UK (COG-UK) consortium	Rob Howes et al
EPI_ISL_597304	England/CAMC-A56F9B/2020	2020-10-08	Europe	United Kingdom	Lighthouse Lab in Cambridge	Wellcome Sanger Institute for the COVID-19 Genomics UK (COG-UK) consortium	Rob Howes et al
EPI_ISL_597270	England/CAMC-A56FB9/2020	2020-10-09	Europe	United Kingdom	Lighthouse Lab in Cambridge	Wellcome Sanger Institute for the COVID-19 Genomics UK (COG-UK) consortium	Rob Howes et al
EPI_ISL_597335	England/CAMC-A56FC8/2020	2020-10-08	Europe	United Kingdom	Lighthouse Lab in Cambridge	Wellcome Sanger Institute for the COVID-19 Genomics UK (COG-UK) consortium	Rob Howes et al
EPI_ISL_597398	England/CAMC-A56FE6/2020	2020-10-09	Europe	United Kingdom	Lighthouse Lab in Cambridge	Wellcome Sanger Institute for the COVID-19 Genomics UK (COG-UK) consortium	Rob Howes et al
EPI_ISL_597316	England/CAMC-A57000/2020	2020-10-09	Europe	United Kingdom	Lighthouse Lab in Cambridge	Wellcome Sanger Institute for the COVID-19 Genomics UK (COG-UK) consortium	Rob Howes et al
EPI_ISL_597289	England/CAMC-A5702E/2020	2020-10-09	Europe	United Kingdom	Lighthouse Lab in Cambridge	Wellcome Sanger Institute for the COVID-19 Genomics UK (COG-UK) consortium	Rob Howes et al
EPI_ISL_597266	England/CAMC-A57079/2020	2020-10-09	Europe	United Kingdom	Lighthouse Lab in Cambridge	Wellcome Sanger Institute for the COVID-19 Genomics UK (COG-UK) consortium	Rob Howes et al
EPI_ISL_597246	England/CAMC-A57088/2020	2020-10-09	Europe	United Kingdom	Lighthouse Lab in Cambridge	Wellcome Sanger Institute for the COVID-19 Genomics UK (COG-UK) consortium	Rob Howes et al
EPI_ISL_597269	England/CAMC-A57097/2020	2020-10-09	Europe	United Kingdom	Lighthouse Lab in Cambridge	Wellcome Sanger Institute for the COVID-19 Genomics UK (COG-UK) consortium	Rob Howes et al
EPI_ISL_597307	England/CAMC-A570A6/2020	2020-10-09	Europe	United Kingdom	Lighthouse Lab in Cambridge	Wellcome Sanger Institute for the COVID-19 Genomics UK (COG-UK) consortium	Rob Howes et al
EPI_ISL_597519	England/CAMC-A570C4/2020	2020-10-09	Europe	United Kingdom	Lighthouse Lab in Cambridge	Wellcome Sanger Institute for the COVID-19 Genomics UK (COG-UK) consortium	Rob Howes et al
EPI_ISL_597397	England/CAMC-A570E2/2020	2020-10-09	Europe	United Kingdom	Lighthouse Lab in Cambridge	Wellcome Sanger Institute for the COVID-19 Genomics UK (COG-UK) consortium	Rob Howes et al
EPI_ISL_597446	England/CAMC-A5712B/2020	2020-10-09	Europe	United Kingdom	Lighthouse Lab in Cambridge	Wellcome Sanger Institute for the COVID-19 Genomics UK (COG-UK) consortium	Rob Howes et al
EPI_ISL_597441	England/CAMC-A57149/2020	2020-10-08	Europe	United Kingdom	Lighthouse Lab in Cambridge	Wellcome Sanger Institute for the COVID-19 Genomics UK (COG-UK) consortium	Rob Howes et al
EPI_ISL_597489	England/CAMC-A57158/2020	2020-10-09	Europe	United Kingdom	Lighthouse Lab in Cambridge	Wellcome Sanger Institute for the COVID-19 Genomics UK (COG-UK) consortium	Rob Howes et al
EPI_ISL_597374	England/CAMC-A57167/2020	2020-10-08	Europe	United Kingdom	Lighthouse Lab in Cambridge	Wellcome Sanger Institute for the COVID-19 Genomics UK (COG-UK) consortium	Rob Howes et al
EPI_ISL_597233	England/CAMC-A57176/2020	2020-10-08	Europe	United Kingdom	Lighthouse Lab in Cambridge	Wellcome Sanger Institute for the COVID-19 Genomics UK (COG-UK) consortium	Rob Howes et al
EPI_ISL_597460	England/CAMC-A57185/2020	2020-10-09	Europe	United Kingdom	Lighthouse Lab in Cambridge	Wellcome Sanger Institute for the COVID-19 Genomics UK (COG-UK) consortium	Rob Howes et al
EPI_ISL_597517	England/CAMC-A57194/2020	2020-10-09	Europe	United Kingdom	Lighthouse Lab in Cambridge	Wellcome Sanger Institute for the COVID-19 Genomics UK (COG-UK) consortium	Rob Howes et al
EPI_ISL_597473	England/CAMC-A571A3/2020	2020-10-08	Europe	United Kingdom	Lighthouse Lab in Cambridge	Wellcome Sanger Institute for the COVID-19 Genomics UK (COG-UK) consortium	Rob Howes et al
EPI_ISL_597508	England/CAMC-A571B2/2020	2020-10-09	Europe	United Kingdom	Lighthouse Lab in Cambridge	Wellcome Sanger Institute for the COVID-19 Genomics UK (COG-UK) consortium	Rob Howes et al
EPI_ISL_597487	England/CAMC-A571C1/2020	2020-10-09	Europe	United Kingdom	Lighthouse Lab in Cambridge	Wellcome Sanger Institute for the COVID-19 Genomics UK (COG-UK) consortium	Rob Howes et al
EPI_ISL_597470	England/CAMC-A571D0/2020	2020-10-07	Europe	United Kingdom	Lighthouse Lab in Cambridge	Wellcome Sanger Institute for the COVID-19 Genomics UK (COG-UK) consortium	Rob Howes et al
EPI_ISL_597262	England/CAMC-A571FE/2020	2020-10-09	Europe	United Kingdom	Lighthouse Lab in Cambridge	Wellcome Sanger Institute for the COVID-19 Genomics UK (COG-UK) consortium	Rob Howes et al
EPI_ISL_597257	England/CAMC-A57219/2020	2020-10-09	Europe	United Kingdom	Lighthouse Lab in Cambridge	Wellcome Sanger Institute for the COVID-19 Genomics UK (COG-UK) consortium	Rob Howes et al
EPI_ISL_597468	England/CAMC-A57228/2020	2020-10-08	Europe	United Kingdom	Lighthouse Lab in Cambridge	Wellcome Sanger Institute for the COVID-19 Genomics UK (COG-UK) consortium	Rob Howes et al
EPI_ISL_597306	England/CAMC-A57237/2020	2020-10-09	Europe	United Kingdom	Lighthouse Lab in Cambridge	Wellcome Sanger Institute for the COVID-19 Genomics UK (COG-UK) consortium	Rob Howes et al
EPI_ISL_597405	England/CAMC-A57246/2020	2020-10-08	Europe	United Kingdom	Lighthouse Lab in Cambridge	Wellcome Sanger Institute for the COVID-19 Genomics UK (COG-UK) consortium	Rob Howes et al
EPI_ISL_597238	England/CAMC-A57282/2020	2020-10-09	Europe	United Kingdom	Lighthouse Lab in Cambridge	Wellcome Sanger Institute for the COVID-19 Genomics UK (COG-UK) consortium	Rob Howes et al
EPI_ISL_597324	England/CAMC-A572A0/2020	2020-10-09	Europe	United Kingdom	Lighthouse Lab in Cambridge	Wellcome Sanger Institute for the COVID-19 Genomics UK (COG-UK) consortium	Rob Howes et al
EPI_ISL_597354	England/CAMC-A572BF/2020	2020-10-15	Europe	United Kingdom	Lighthouse Lab in Cambridge	Wellcome Sanger Institute for the COVID-19 Genomics UK (COG-UK) consortium	Rob Howes et al
EPI_ISL_597294	England/CAMC-A572CE/2020	2020-10-09	Europe	United Kingdom	Lighthouse Lab in Cambridge	Wellcome Sanger Institute for the COVID-19 Genomics UK (COG-UK) consortium	Rob Howes et al
EPI_ISL_597274	England/CAMC-A572EC/2020	2020-10-08	Europe	United Kingdom	Lighthouse Lab in Cambridge	Wellcome Sanger Institute for the COVID-19 Genomics UK (COG-UK) consortium	Rob Howes et al
EPI_ISL_597520	England/CAMC-A572FB/2020	2020-10-09	Europe	United Kingdom	Lighthouse Lab in Cambridge	Wellcome Sanger Institute for the COVID-19 Genomics UK (COG-UK) consortium	Rob Howes et al
EPI_ISL_597453	England/CAMC-A57334/2020	2020-10-05	Europe	United Kingdom	Lighthouse Lab in Cambridge	Wellcome Sanger Institute for the COVID-19 Genomics UK (COG-UK) consortium	Rob Howes et al
EPI_ISL_597331	England/CAMC-A57361/2020	2020-10-08	Europe	United Kingdom	Lighthouse Lab in Cambridge	Wellcome Sanger Institute for the COVID-19 Genomics UK (COG-UK) consortium	Rob Howes et al
EPI_ISL_597319	England/CAMC-A57370/2020	2020-10-09	Europe	United Kingdom	Lighthouse Lab in Cambridge	Wellcome Sanger Institute for the COVID-19 Genomics UK (COG-UK) consortium	Rob Howes et al
EPI_ISL_597343	England/CAMC-A5738F/2020	2020-10-09	Europe	United Kingdom	Lighthouse Lab in Cambridge	Wellcome Sanger Institute for the COVID-19 Genomics UK (COG-UK) consortium	Rob Howes et al
EPI_ISL_597361	England/CAMC-A5739E/2020	2020-10-09	Europe	United Kingdom	Lighthouse Lab in Cambridge	Wellcome Sanger Institute for the COVID-19 Genomics UK (COG-UK) consortium	Rob Howes et al
EPI_ISL_597505	England/CAMC-A573AD/2020	2020-10-08	Europe	United Kingdom	Lighthouse Lab in Cambridge	Wellcome Sanger Institute for the COVID-19 Genomics UK (COG-UK) consortium	Rob Howes et al
EPI_ISL_597323	England/CAMC-A573BC/2020	2020-10-08	Europe	United Kingdom	Lighthouse Lab in Cambridge	Wellcome Sanger Institute for the COVID-19 Genomics UK (COG-UK) consortium	Rob Howes et al
EPI_ISL_597458	England/CAMC-A573CB/2020	2020-10-08	Europe	United Kingdom	Lighthouse Lab in Cambridge	Wellcome Sanger Institute for the COVID-19 Genomics UK (COG-UK) consortium	Rob Howes et al
EPI_ISL_597305	England/CAMC-A57404/2020	2020-10-08	Europe	United Kingdom	Lighthouse Lab in Cambridge	Wellcome Sanger Institute for the COVID-19 Genomics UK (COG-UK) consortium	Rob Howes et al
EPI_ISL_597477	England/CAMC-A57413/2020	2020-10-08	Europe	United Kingdom	Lighthouse Lab in Cambridge	Wellcome Sanger Institute for the COVID-19 Genomics UK (COG-UK) consortium	Rob Howes et al
EPI_ISL_597327	England/CAMC-A57422/2020	2020-10-08	Europe	United Kingdom	Lighthouse Lab in Cambridge	Wellcome Sanger Institute for the COVID-19 Genomics UK (COG-UK) consortium	Rob Howes et al
EPI_ISL_597367	England/CAMC-A57440/2020	2020-10-07	Europe	United Kingdom	Lighthouse Lab in Cambridge	Wellcome Sanger Institute for the COVID-19 Genomics UK (COG-UK) consortium	Rob Howes et al
EPI_ISL_597344	England/CAMC-A5745F/2020	2020-10-07	Europe	United Kingdom	Lighthouse Lab in Cambridge	Wellcome Sanger Institute for the COVID-19 Genomics UK (COG-UK) consortium	Rob Howes et al
EPI_ISL_597451	England/CAMC-A5747D/2020	2020-10-08	Europe	United Kingdom	Lighthouse Lab in Cambridge	Wellcome Sanger Institute for the COVID-19 Genomics UK (COG-UK) consortium	Rob Howes et al
EPI_ISL_597381	England/CAMC-A574C8/2020	2020-10-09	Europe	United Kingdom	Lighthouse Lab in Cambridge	Wellcome Sanger Institute for the COVID-19 Genomics UK (COG-UK) consortium	Rob Howes et al
EPI_ISL_597390	England/CAMC-A574D7/2020	2020-10-09	Europe	United Kingdom	Lighthouse Lab in Cambridge	Wellcome Sanger Institute for the COVID-19 Genomics UK (COG-UK) consortium	Rob Howes et al
EPI_ISL_597243	England/CAMC-A574E6/2020	2020-10-09	Europe	United Kingdom	Lighthouse Lab in Cambridge	Wellcome Sanger Institute for the COVID-19 Genomics UK (COG-UK) consortium	Rob Howes et al
EPI_ISL_597341	England/CAMC-A574F5/2020	2020-10-08	Europe	United Kingdom	Lighthouse Lab in Cambridge	Wellcome Sanger Institute for the COVID-19 Genomics UK (COG-UK) consortium	Rob Howes et al
EPI_ISL_597375	England/CAMC-A57510/2020	2020-10-09	Europe	United Kingdom	Lighthouse Lab in Cambridge	Wellcome Sanger Institute for the COVID-19 Genomics UK (COG-UK) consortium	Rob Howes et al
EPI_ISL_597337	England/CAMC-A5752F/2020	2020-10-09	Europe	United Kingdom	Lighthouse Lab in Cambridge	Wellcome Sanger Institute for the COVID-19 Genomics UK (COG-UK) consortium	Rob Howes et al
EPI_ISL_597237	England/CAMC-A57598/2020	2020-10-09	Europe	United Kingdom	Lighthouse Lab in Cambridge	Wellcome Sanger Institute for the COVID-19 Genomics UK (COG-UK) consortium	Rob Howes et al
EPI_ISL_597396	England/CAMC-A575A7/2020	2020-10-09	Europe	United Kingdom	Lighthouse Lab in Cambridge	Wellcome Sanger Institute for the COVID-19 Genomics UK (COG-UK) consortium	Rob Howes et al
EPI_ISL_597295	England/CAMC-A575B6/2020	2020-10-09	Europe	United Kingdom	Lighthouse Lab in Cambridge	Wellcome Sanger Institute for the COVID-19 Genomics UK (COG-UK) consortium	Rob Howes et al
EPI_ISL_597256	England/CAMC-A575C5/2020	2020-10-09	Europe	United Kingdom	Lighthouse Lab in Cambridge	Wellcome Sanger Institute for the COVID-19 Genomics UK (COG-UK) consortium	Rob Howes et al
EPI_ISL_597373	England/CAMC-A575E3/2020	2020-10-09	Europe	United Kingdom	Lighthouse Lab in Cambridge	Wellcome Sanger Institute for the COVID-19 Genomics UK (COG-UK) consortium	Rob Howes et al
EPI_ISL_597392	England/CAMC-A575F2/2020	2020-10-08	Europe	United Kingdom	Lighthouse Lab in Cambridge	Wellcome Sanger Institute for the COVID-19 Genomics UK (COG-UK) consortium	Rob Howes et al
EPI_ISL_597426	England/CAMC-A5761D/2020	2020-10-09	Europe	United Kingdom	Lighthouse Lab in Cambridge	Wellcome Sanger Institute for the COVID-19 Genomics UK (COG-UK) consortium	Rob Howes et al
EPI_ISL_597286	England/CAMC-A5762C/2020	2020-10-09	Europe	United Kingdom	Lighthouse Lab in Cambridge	Wellcome Sanger Institute for the COVID-19 Genomics UK (COG-UK) consortium	Rob Howes et al
EPI_ISL_597502	England/CAMC-A57659/2020	2020-10-09	Europe	United Kingdom	Lighthouse Lab in Cambridge	Wellcome Sanger Institute for the COVID-19 Genomics UK (COG-UK) consortium	Rob Howes et al
EPI_ISL_597372	England/CAMC-A576B3/2020	2020-10-08	Europe	United Kingdom	Lighthouse Lab in Cambridge	Wellcome Sanger Institute for the COVID-19 Genomics UK (COG-UK) consortium	Rob Howes et al
EPI_ISL_597494	England/CAMC-A576FF/2020	2020-10-08	Europe	United Kingdom	Lighthouse Lab in Cambridge	Wellcome Sanger Institute for the COVID-19 Genomics UK (COG-UK) consortium	Rob Howes et al
EPI_ISL_597432	England/CAMC-A5770B/2020	2020-10-08	Europe	United Kingdom	Lighthouse Lab in Cambridge	Wellcome Sanger Institute for the COVID-19 Genomics UK (COG-UK) consortium	Rob Howes et al
EPI_ISL_597264	England/CAMC-A5771A/2020	2020-10-13	Europe	United Kingdom	Lighthouse Lab in Cambridge	Wellcome Sanger Institute for the COVID-19 Genomics UK (COG-UK) consortium	Rob Howes et al
EPI_ISL_597239	England/CAMC-A57729/2020	2020-10-08	Europe	United Kingdom	Lighthouse Lab in Cambridge	Wellcome Sanger Institute for the COVID-19 Genomics UK (COG-UK) consortium	Rob Howes et al
EPI_ISL_609193	England/CAMC-A57738/2020	2020-10-08	Europe	United Kingdom	Lighthouse Lab in Cambridge	Wellcome Sanger Institute for the COVID-19 Genomics UK (COG-UK) consortium	Rob Howes et al
EPI_ISL_597427	England/CAMC-A57756/2020	2020-10-07	Europe	United Kingdom	Lighthouse Lab in Cambridge	Wellcome Sanger Institute for the COVID-19 Genomics UK (COG-UK) consortium	Rob Howes et al
EPI_ISL_597480	England/CAMC-A57765/2020	2020-10-08	Europe	United Kingdom	Lighthouse Lab in Cambridge	Wellcome Sanger Institute for the COVID-19 Genomics UK (COG-UK) consortium	Rob Howes et al
EPI_ISL_597467	England/CAMC-A57774/2020	2020-10-08	Europe	United Kingdom	Lighthouse Lab in Cambridge	Wellcome Sanger Institute for the COVID-19 Genomics UK (COG-UK) consortium	Rob Howes et al
EPI_ISL_597507	England/CAMC-A57783/2020	2020-10-08	Europe	United Kingdom	Lighthouse Lab in Cambridge	Wellcome Sanger Institute for the COVID-19 Genomics UK (COG-UK) consortium	Rob Howes et al
EPI_ISL_597401	England/CAMC-A577A1/2020	2020-10-08	Europe	United Kingdom	Lighthouse Lab in Cambridge	Wellcome Sanger Institute for the COVID-19 Genomics UK (COG-UK) consortium	Rob Howes et al
EPI_ISL_597293	England/CAMC-A577B0/2020	2020-10-08	Europe	United Kingdom	Lighthouse Lab in Cambridge	Wellcome Sanger Institute for the COVID-19 Genomics UK (COG-UK) consortium	Rob Howes et al
EPI_ISL_597497	England/CAMC-A577CF/2020	2020-10-08	Europe	United Kingdom	Lighthouse Lab in Cambridge	Wellcome Sanger Institute for the COVID-19 Genomics UK (COG-UK) consortium	Rob Howes et al
EPI_ISL_597366	England/CAMC-A577DE/2020	2020-10-07	Europe	United Kingdom	Lighthouse Lab in Cambridge	Wellcome Sanger Institute for the COVID-19 Genomics UK (COG-UK) consortium	Rob Howes et al
EPI_ISL_597342	England/CAMC-A577ED/2020	2020-10-08	Europe	United Kingdom	Lighthouse Lab in Cambridge	Wellcome Sanger Institute for the COVID-19 Genomics UK (COG-UK) consortium	Rob Howes et al
EPI_ISL_597476	England/CAMC-A577FC/2020	2020-10-08	Europe	United Kingdom	Lighthouse Lab in Cambridge	Wellcome Sanger Institute for the COVID-19 Genomics UK (COG-UK) consortium	Rob Howes et al
EPI_ISL_597510	England/CAMC-A57808/2020	2020-10-07	Europe	United Kingdom	Lighthouse Lab in Cambridge	Wellcome Sanger Institute for the COVID-19 Genomics UK (COG-UK) consortium	Rob Howes et al
EPI_ISL_597388	England/CAMC-A57835/2020	2020-10-08	Europe	United Kingdom	Lighthouse Lab in Cambridge	Wellcome Sanger Institute for the COVID-19 Genomics UK (COG-UK) consortium	Rob Howes et al
EPI_ISL_597469	England/CAMC-A57844/2020	2020-10-08	Europe	United Kingdom	Lighthouse Lab in Cambridge	Wellcome Sanger Institute for the COVID-19 Genomics UK (COG-UK) consortium	Rob Howes et al
EPI_ISL_597472	England/CAMC-A57862/2020	2020-10-07	Europe	United Kingdom	Lighthouse Lab in Cambridge	Wellcome Sanger Institute for the COVID-19 Genomics UK (COG-UK) consortium	Rob Howes et al
EPI_ISL_597282	England/CAMC-A578AE/2020	2020-10-08	Europe	United Kingdom	Lighthouse Lab in Cambridge	Wellcome Sanger Institute for the COVID-19 Genomics UK (COG-UK) consortium	Rob Howes et al
EPI_ISL_597349	England/CAMC-A578BD/2020	2020-10-09	Europe	United Kingdom	Lighthouse Lab in Cambridge	Wellcome Sanger Institute for the COVID-19 Genomics UK (COG-UK) consortium	Rob Howes et al
EPI_ISL_597488	England/CAMC-A578CC/2020	2020-10-08	Europe	United Kingdom	Lighthouse Lab in Cambridge	Wellcome Sanger Institute for the COVID-19 Genomics UK (COG-UK) consortium	Rob Howes et al
EPI_ISL_597490	England/CAMC-A578DB/2020	2020-10-08	Europe	United Kingdom	Lighthouse Lab in Cambridge	Wellcome Sanger Institute for the COVID-19 Genomics UK (COG-UK) consortium	Rob Howes et al
EPI_ISL_597412	England/CAMC-A578EA/2020	2020-10-08	Europe	United Kingdom	Lighthouse Lab in Cambridge	Wellcome Sanger Institute for the COVID-19 Genomics UK (COG-UK) consortium	Rob Howes et al
EPI_ISL_597478	England/CAMC-A57932/2020	2020-10-08	Europe	United Kingdom	Lighthouse Lab in Cambridge	Wellcome Sanger Institute for the COVID-19 Genomics UK (COG-UK) consortium	Rob Howes et al
EPI_ISL_597279	England/CAMC-A579C9/2020	2020-10-08	Europe	United Kingdom	Lighthouse Lab in Cambridge	Wellcome Sanger Institute for the COVID-19 Genomics UK (COG-UK) consortium	Rob Howes et al
EPI_ISL_597258	England/CAMC-A579F6/2020	2020-10-08	Europe	United Kingdom	Lighthouse Lab in Cambridge	Wellcome Sanger Institute for the COVID-19 Genomics UK (COG-UK) consortium	Rob Howes et al
EPI_ISL_597259	England/CAMC-A57A02/2020	2020-10-09	Europe	United Kingdom	Lighthouse Lab in Cambridge	Wellcome Sanger Institute for the COVID-19 Genomics UK (COG-UK) consortium	Rob Howes et al
EPI_ISL_597512	England/CAMC-A57A11/2020	2020-10-09	Europe	United Kingdom	Lighthouse Lab in Cambridge	Wellcome Sanger Institute for the COVID-19 Genomics UK (COG-UK) consortium	Rob Howes et al
EPI_ISL_597399	England/CAMC-A57A3F/2020	2020-10-08	Europe	United Kingdom	Lighthouse Lab in Cambridge	Wellcome Sanger Institute for the COVID-19 Genomics UK (COG-UK) consortium	Rob Howes et al
EPI_ISL_597284	England/CAMC-A57A4E/2020	2020-10-09	Europe	United Kingdom	Lighthouse Lab in Cambridge	Wellcome Sanger Institute for the COVID-19 Genomics UK (COG-UK) consortium	Rob Howes et al
EPI_ISL_597340	England/CAMC-A57A5D/2020	2020-10-09	Europe	United Kingdom	Lighthouse Lab in Cambridge	Wellcome Sanger Institute for the COVID-19 Genomics UK (COG-UK) consortium	Rob Howes et al
EPI_ISL_597425	England/CAMC-A57A7B/2020	2020-10-07	Europe	United Kingdom	Lighthouse Lab in Cambridge	Wellcome Sanger Institute for the COVID-19 Genomics UK (COG-UK) consortium	Rob Howes et al
EPI_ISL_597435	England/CAMC-A57A99/2020	2020-10-07	Europe	United Kingdom	Lighthouse Lab in Cambridge	Wellcome Sanger Institute for the COVID-19 Genomics UK (COG-UK) consortium	Rob Howes et al
EPI_ISL_597309	England/CAMC-A57AA8/2020	2020-10-07	Europe	United Kingdom	Lighthouse Lab in Cambridge	Wellcome Sanger Institute for the COVID-19 Genomics UK (COG-UK) consortium	Rob Howes et al
EPI_ISL_597345	England/CAMC-A57AD5/2020	2020-10-08	Europe	United Kingdom	Lighthouse Lab in Cambridge	Wellcome Sanger Institute for the COVID-19 Genomics UK (COG-UK) consortium	Rob Howes et al
EPI_ISL_597466	England/CAMC-A57B0F/2020	2020-10-09	Europe	United Kingdom	Lighthouse Lab in Cambridge	Wellcome Sanger Institute for the COVID-19 Genomics UK (COG-UK) consortium	Rob Howes et al
EPI_ISL_597377	England/CAMC-A57B1E/2020	2020-10-08	Europe	United Kingdom	Lighthouse Lab in Cambridge	Wellcome Sanger Institute for the COVID-19 Genomics UK (COG-UK) consortium	Rob Howes et al
EPI_ISL_597310	England/CAMC-A57B2D/2020	2020-10-08	Europe	United Kingdom	Lighthouse Lab in Cambridge	Wellcome Sanger Institute for the COVID-19 Genomics UK (COG-UK) consortium	Rob Howes et al
EPI_ISL_597445	England/CAMC-A57B4B/2020	2020-10-09	Europe	United Kingdom	Lighthouse Lab in Cambridge	Wellcome Sanger Institute for the COVID-19 Genomics UK (COG-UK) consortium	Rob Howes et al
EPI_ISL_597254	England/CAMC-A57B78/2020	2020-10-09	Europe	United Kingdom	Lighthouse Lab in Cambridge	Wellcome Sanger Institute for the COVID-19 Genomics UK (COG-UK) consortium	Rob Howes et al
EPI_ISL_597250	England/CAMC-A57B87/2020	2020-10-10	Europe	United Kingdom	Lighthouse Lab in Cambridge	Wellcome Sanger Institute for the COVID-19 Genomics UK (COG-UK) consortium	Rob Howes et al
EPI_ISL_597255	England/CAMC-A57B96/2020	2020-10-08	Europe	United Kingdom	Lighthouse Lab in Cambridge	Wellcome Sanger Institute for the COVID-19 Genomics UK (COG-UK) consortium	Rob Howes et al
EPI_ISL_597325	England/CAMC-A57BA5/2020	2020-10-08	Europe	United Kingdom	Lighthouse Lab in Cambridge	Wellcome Sanger Institute for the COVID-19 Genomics UK (COG-UK) consortium	Rob Howes et al
EPI_ISL_597320	England/CAMC-A57BE1/2020	2020-10-08	Europe	United Kingdom	Lighthouse Lab in Cambridge	Wellcome Sanger Institute for the COVID-19 Genomics UK (COG-UK) consortium	Rob Howes et al
EPI_ISL_597283	England/CAMC-A57BF0/2020	2020-10-09	Europe	United Kingdom	Lighthouse Lab in Cambridge	Wellcome Sanger Institute for the COVID-19 Genomics UK (COG-UK) consortium	Rob Howes et al
EPI_ISL_597321	England/CAMC-A57C0C/2020	2020-10-08	Europe	United Kingdom	Lighthouse Lab in Cambridge	Wellcome Sanger Institute for the COVID-19 Genomics UK (COG-UK) consortium	Rob Howes et al
EPI_ISL_597418	England/CAMC-A57C2A/2020	2020-10-08	Europe	United Kingdom	Lighthouse Lab in Cambridge	Wellcome Sanger Institute for the COVID-19 Genomics UK (COG-UK) consortium	Rob Howes et al
EPI_ISL_597350	England/CAMC-A57C39/2020	2020-10-10	Europe	United Kingdom	Lighthouse Lab in Cambridge	Wellcome Sanger Institute for the COVID-19 Genomics UK (COG-UK) consortium	Rob Howes et al
EPI_ISL_597297	England/CAMC-A57C48/2020	2020-10-08	Europe	United Kingdom	Lighthouse Lab in Cambridge	Wellcome Sanger Institute for the COVID-19 Genomics UK (COG-UK) consortium	Rob Howes et al
EPI_ISL_597083	England/CAMC-A57C57/2020	2020-10-08	Europe	United Kingdom	Lighthouse Lab in Cambridge	Wellcome Sanger Institute for the COVID-19 Genomics UK (COG-UK) consortium	Rob Howes et al
EPI_ISL_597300	England/CAMC-A57C84/2020	2020-10-09	Europe	United Kingdom	Lighthouse Lab in Cambridge	Wellcome Sanger Institute for the COVID-19 Genomics UK (COG-UK) consortium	Rob Howes et al
EPI_ISL_597285	England/CAMC-A57CA2/2020	2020-10-09	Europe	United Kingdom	Lighthouse Lab in Cambridge	Wellcome Sanger Institute for the COVID-19 Genomics UK (COG-UK) consortium	Rob Howes et al
EPI_ISL_597105	England/CAMC-A57CC0/2020	2020-10-08	Europe	United Kingdom	Lighthouse Lab in Cambridge	Wellcome Sanger Institute for the COVID-19 Genomics UK (COG-UK) consortium	Rob Howes et al
EPI_ISL_597013	England/CAMC-A57CEE/2020	2020-10-09	Europe	United Kingdom	Lighthouse Lab in Cambridge	Wellcome Sanger Institute for the COVID-19 Genomics UK (COG-UK) consortium	Rob Howes et al
EPI_ISL_597041	England/CAMC-A57CFD/2020	2020-10-08	Europe	United Kingdom	Lighthouse Lab in Cambridge	Wellcome Sanger Institute for the COVID-19 Genomics UK (COG-UK) consortium	Rob Howes et al
EPI_ISL_597200	England/CAMC-A57D09/2020	2020-10-08	Europe	United Kingdom	Lighthouse Lab in Cambridge	Wellcome Sanger Institute for the COVID-19 Genomics UK (COG-UK) consortium	Rob Howes et al
EPI_ISL_597081	England/CAMC-A57D18/2020	2020-10-09	Europe	United Kingdom	Lighthouse Lab in Cambridge	Wellcome Sanger Institute for the COVID-19 Genomics UK (COG-UK) consortium	Rob Howes et al
EPI_ISL_596958	England/CAMC-A57D27/2020	2020-10-07	Europe	United Kingdom	Lighthouse Lab in Cambridge	Wellcome Sanger Institute for the COVID-19 Genomics UK (COG-UK) consortium	Rob Howes et al
EPI_ISL_597088	England/CAMC-A57D45/2020	2020-10-09	Europe	United Kingdom	Lighthouse Lab in Cambridge	Wellcome Sanger Institute for the COVID-19 Genomics UK (COG-UK) consortium	Rob Howes et al
EPI_ISL_597215	England/CAMC-A57D63/2020	2020-10-09	Europe	United Kingdom	Lighthouse Lab in Cambridge	Wellcome Sanger Institute for the COVID-19 Genomics UK (COG-UK) consortium	Rob Howes et al
EPI_ISL_597143	England/CAMC-A57D81/2020	2020-10-08	Europe	United Kingdom	Lighthouse Lab in Cambridge	Wellcome Sanger Institute for the COVID-19 Genomics UK (COG-UK) consortium	Rob Howes et al
EPI_ISL_597151	England/CAMC-A57D90/2020	2020-10-08	Europe	United Kingdom	Lighthouse Lab in Cambridge	Wellcome Sanger Institute for the COVID-19 Genomics UK (COG-UK) consortium	Rob Howes et al
EPI_ISL_597043	England/CAMC-A57DAF/2020	2020-10-09	Europe	United Kingdom	Lighthouse Lab in Cambridge	Wellcome Sanger Institute for the COVID-19 Genomics UK (COG-UK) consortium	Rob Howes et al
EPI_ISL_596946	England/CAMC-A57DCD/2020	2020-10-09	Europe	United Kingdom	Lighthouse Lab in Cambridge	Wellcome Sanger Institute for the COVID-19 Genomics UK (COG-UK) consortium	Rob Howes et al
EPI_ISL_597066	England/CAMC-A57DEB/2020	2020-10-09	Europe	United Kingdom	Lighthouse Lab in Cambridge	Wellcome Sanger Institute for the COVID-19 Genomics UK (COG-UK) consortium	Rob Howes et al
EPI_ISL_597213	England/CAMC-A57DFA/2020	2020-10-08	Europe	United Kingdom	Lighthouse Lab in Cambridge	Wellcome Sanger Institute for the COVID-19 Genomics UK (COG-UK) consortium	Rob Howes et al
EPI_ISL_597048	England/CAMC-A57E15/2020	2020-10-09	Europe	United Kingdom	Lighthouse Lab in Cambridge	Wellcome Sanger Institute for the COVID-19 Genomics UK (COG-UK) consortium	Rob Howes et al
EPI_ISL_597050	England/CAMC-A57E33/2020	2020-10-09	Europe	United Kingdom	Lighthouse Lab in Cambridge	Wellcome Sanger Institute for the COVID-19 Genomics UK (COG-UK) consortium	Rob Howes et al
EPI_ISL_597206	England/CAMC-A57E42/2020	2020-10-08	Europe	United Kingdom	Lighthouse Lab in Cambridge	Wellcome Sanger Institute for the COVID-19 Genomics UK (COG-UK) consortium	Rob Howes et al
EPI_ISL_597028	England/CAMC-A57E51/2020	2020-10-08	Europe	United Kingdom	Lighthouse Lab in Cambridge	Wellcome Sanger Institute for the COVID-19 Genomics UK (COG-UK) consortium	Rob Howes et al
EPI_ISL_597202	England/CAMC-A57E60/2020	2020-10-09	Europe	United Kingdom	Lighthouse Lab in Cambridge	Wellcome Sanger Institute for the COVID-19 Genomics UK (COG-UK) consortium	Rob Howes et al
EPI_ISL_596974	England/CAMC-A57E7F/2020	2020-10-09	Europe	United Kingdom	Lighthouse Lab in Cambridge	Wellcome Sanger Institute for the COVID-19 Genomics UK (COG-UK) consortium	Rob Howes et al
EPI_ISL_596931	England/CAMC-A57E8E/2020	2020-10-09	Europe	United Kingdom	Lighthouse Lab in Cambridge	Wellcome Sanger Institute for the COVID-19 Genomics UK (COG-UK) consortium	Rob Howes et al
EPI_ISL_597145	England/CAMC-A57E9D/2020	2020-10-09	Europe	United Kingdom	Lighthouse Lab in Cambridge	Wellcome Sanger Institute for the COVID-19 Genomics UK (COG-UK) consortium	Rob Howes et al
EPI_ISL_597168	England/CAMC-A57EBB/2020	2020-10-08	Europe	United Kingdom	Lighthouse Lab in Cambridge	Wellcome Sanger Institute for the COVID-19 Genomics UK (COG-UK) consortium	Rob Howes et al
EPI_ISL_597173	England/CAMC-A57ED9/2020	2020-10-08	Europe	United Kingdom	Lighthouse Lab in Cambridge	Wellcome Sanger Institute for the COVID-19 Genomics UK (COG-UK) consortium	Rob Howes et al
EPI_ISL_597012	England/CAMC-A57EE8/2020	2020-10-09	Europe	United Kingdom	Lighthouse Lab in Cambridge	Wellcome Sanger Institute for the COVID-19 Genomics UK (COG-UK) consortium	Rob Howes et al
EPI_ISL_596941	England/CAMC-A57F03/2020	2020-10-09	Europe	United Kingdom	Lighthouse Lab in Cambridge	Wellcome Sanger Institute for the COVID-19 Genomics UK (COG-UK) consortium	Rob Howes et al
EPI_ISL_597178	England/CAMC-A57F21/2020	2020-10-08	Europe	United Kingdom	Lighthouse Lab in Cambridge	Wellcome Sanger Institute for the COVID-19 Genomics UK (COG-UK) consortium	Rob Howes et al
EPI_ISL_597113	England/CAMC-A57F4F/2020	2020-10-09	Europe	United Kingdom	Lighthouse Lab in Cambridge	Wellcome Sanger Institute for the COVID-19 Genomics UK (COG-UK) consortium	Rob Howes et al
EPI_ISL_597039	England/CAMC-A57F7C/2020	2020-10-09	Europe	United Kingdom	Lighthouse Lab in Cambridge	Wellcome Sanger Institute for the COVID-19 Genomics UK (COG-UK) consortium	Rob Howes et al
EPI_ISL_597128	England/CAMC-A57F8B/2020	2020-10-09	Europe	United Kingdom	Lighthouse Lab in Cambridge	Wellcome Sanger Institute for the COVID-19 Genomics UK (COG-UK) consortium	Rob Howes et al
EPI_ISL_597180	England/CAMC-A57F9A/2020	2020-10-09	Europe	United Kingdom	Lighthouse Lab in Cambridge	Wellcome Sanger Institute for the COVID-19 Genomics UK (COG-UK) consortium	Rob Howes et al
EPI_ISL_597051	England/CAMC-A57FB8/2020	2020-10-09	Europe	United Kingdom	Lighthouse Lab in Cambridge	Wellcome Sanger Institute for the COVID-19 Genomics UK (COG-UK) consortium	Rob Howes et al
EPI_ISL_597029	England/CAMC-A57FC7/2020	2020-10-08	Europe	United Kingdom	Lighthouse Lab in Cambridge	Wellcome Sanger Institute for the COVID-19 Genomics UK (COG-UK) consortium	Rob Howes et al
EPI_ISL_597034	England/CAMC-A57FD6/2020	2020-10-09	Europe	United Kingdom	Lighthouse Lab in Cambridge	Wellcome Sanger Institute for the COVID-19 Genomics UK (COG-UK) consortium	Rob Howes et al
EPI_ISL_597022	England/CAMC-A57FE5/2020	2020-10-09	Europe	United Kingdom	Lighthouse Lab in Cambridge	Wellcome Sanger Institute for the COVID-19 Genomics UK (COG-UK) consortium	Rob Howes et al
EPI_ISL_596988	England/CAMC-A57FF4/2020	2020-10-09	Europe	United Kingdom	Lighthouse Lab in Cambridge	Wellcome Sanger Institute for the COVID-19 Genomics UK (COG-UK) consortium	Rob Howes et al
EPI_ISL_597137	England/CAMC-A5800F/2020	2020-10-09	Europe	United Kingdom	Lighthouse Lab in Cambridge	Wellcome Sanger Institute for the COVID-19 Genomics UK (COG-UK) consortium	Rob Howes et al
EPI_ISL_596928	England/CAMC-A5802D/2020	2020-10-08	Europe	United Kingdom	Lighthouse Lab in Cambridge	Wellcome Sanger Institute for the COVID-19 Genomics UK (COG-UK) consortium	Rob Howes et al
EPI_ISL_596961	England/CAMC-A5803C/2020	2020-10-09	Europe	United Kingdom	Lighthouse Lab in Cambridge	Wellcome Sanger Institute for the COVID-19 Genomics UK (COG-UK) consortium	Rob Howes et al
EPI_ISL_597031	England/CAMC-A5805A/2020	2020-10-07	Europe	United Kingdom	Lighthouse Lab in Cambridge	Wellcome Sanger Institute for the COVID-19 Genomics UK (COG-UK) consortium	Rob Howes et al
EPI_ISL_597214	England/CAMC-A58078/2020	2020-10-08	Europe	United Kingdom	Lighthouse Lab in Cambridge	Wellcome Sanger Institute for the COVID-19 Genomics UK (COG-UK) consortium	Rob Howes et al
EPI_ISL_597063	England/CAMC-A58087/2020	2020-10-08	Europe	United Kingdom	Lighthouse Lab in Cambridge	Wellcome Sanger Institute for the COVID-19 Genomics UK (COG-UK) consortium	Rob Howes et al
EPI_ISL_596962	England/CAMC-A580A5/2020	2020-10-07	Europe	United Kingdom	Lighthouse Lab in Cambridge	Wellcome Sanger Institute for the COVID-19 Genomics UK (COG-UK) consortium	Rob Howes et al
EPI_ISL_596944	England/CAMC-A580B4/2020	2020-10-07	Europe	United Kingdom	Lighthouse Lab in Cambridge	Wellcome Sanger Institute for the COVID-19 Genomics UK (COG-UK) consortium	Rob Howes et al
EPI_ISL_597023	England/CAMC-A580E1/2020	2020-10-09	Europe	United Kingdom	Lighthouse Lab in Cambridge	Wellcome Sanger Institute for the COVID-19 Genomics UK (COG-UK) consortium	Rob Howes et al
EPI_ISL_597130	England/CAMC-A5810C/2020	2020-10-08	Europe	United Kingdom	Lighthouse Lab in Cambridge	Wellcome Sanger Institute for the COVID-19 Genomics UK (COG-UK) consortium	Rob Howes et al
EPI_ISL_597064	England/CAMC-A5812A/2020	2020-10-09	Europe	United Kingdom	Lighthouse Lab in Cambridge	Wellcome Sanger Institute for the COVID-19 Genomics UK (COG-UK) consortium	Rob Howes et al
EPI_ISL_597080	England/CAMC-A58139/2020	2020-10-09	Europe	United Kingdom	Lighthouse Lab in Cambridge	Wellcome Sanger Institute for the COVID-19 Genomics UK (COG-UK) consortium	Rob Howes et al
EPI_ISL_597220	England/CAMC-A58148/2020	2020-10-09	Europe	United Kingdom	Lighthouse Lab in Cambridge	Wellcome Sanger Institute for the COVID-19 Genomics UK (COG-UK) consortium	Rob Howes et al
EPI_ISL_597185	England/CAMC-A58184/2020	2020-10-09	Europe	United Kingdom	Lighthouse Lab in Cambridge	Wellcome Sanger Institute for the COVID-19 Genomics UK (COG-UK) consortium	Rob Howes et al
EPI_ISL_596938	England/CAMC-A58193/2020	2020-10-09	Europe	United Kingdom	Lighthouse Lab in Cambridge	Wellcome Sanger Institute for the COVID-19 Genomics UK (COG-UK) consortium	Rob Howes et al
EPI_ISL_597211	England/CAMC-A581C0/2020	2020-10-09	Europe	United Kingdom	Lighthouse Lab in Cambridge	Wellcome Sanger Institute for the COVID-19 Genomics UK (COG-UK) consortium	Rob Howes et al
EPI_ISL_597078	England/CAMC-A581DF/2020	2020-10-07	Europe	United Kingdom	Lighthouse Lab in Cambridge	Wellcome Sanger Institute for the COVID-19 Genomics UK (COG-UK) consortium	Rob Howes et al
EPI_ISL_597087	England/CAMC-A581EE/2020	2020-10-08	Europe	United Kingdom	Lighthouse Lab in Cambridge	Wellcome Sanger Institute for the COVID-19 Genomics UK (COG-UK) consortium	Rob Howes et al
EPI_ISL_596971	England/CAMC-A581FD/2020	2020-10-09	Europe	United Kingdom	Lighthouse Lab in Cambridge	Wellcome Sanger Institute for the COVID-19 Genomics UK (COG-UK) consortium	Rob Howes et al
EPI_ISL_597070	England/CAMC-A58218/2020	2020-10-09	Europe	United Kingdom	Lighthouse Lab in Cambridge	Wellcome Sanger Institute for the COVID-19 Genomics UK (COG-UK) consortium	Rob Howes et al
EPI_ISL_596935	England/CAMC-A58245/2020	2020-10-08	Europe	United Kingdom	Lighthouse Lab in Cambridge	Wellcome Sanger Institute for the COVID-19 Genomics UK (COG-UK) consortium	Rob Howes et al
EPI_ISL_597217	England/CAMC-A58272/2020	2020-10-08	Europe	United Kingdom	Lighthouse Lab in Cambridge	Wellcome Sanger Institute for the COVID-19 Genomics UK (COG-UK) consortium	Rob Howes et al
EPI_ISL_597201	England/CAMC-A582CD/2020	2020-10-08	Europe	United Kingdom	Lighthouse Lab in Cambridge	Wellcome Sanger Institute for the COVID-19 Genomics UK (COG-UK) consortium	Rob Howes et al
EPI_ISL_596967	England/CAMC-A582FA/2020	2020-10-08	Europe	United Kingdom	Lighthouse Lab in Cambridge	Wellcome Sanger Institute for the COVID-19 Genomics UK (COG-UK) consortium	Rob Howes et al
EPI_ISL_596952	England/CAMC-A58306/2020	2020-10-08	Europe	United Kingdom	Lighthouse Lab in Cambridge	Wellcome Sanger Institute for the COVID-19 Genomics UK (COG-UK) consortium	Rob Howes et al
EPI_ISL_597186	England/CAMC-A58315/2020	2020-10-08	Europe	United Kingdom	Lighthouse Lab in Cambridge	Wellcome Sanger Institute for the COVID-19 Genomics UK (COG-UK) consortium	Rob Howes et al
EPI_ISL_597147	England/CAMC-A58333/2020	2020-10-07	Europe	United Kingdom	Lighthouse Lab in Cambridge	Wellcome Sanger Institute for the COVID-19 Genomics UK (COG-UK) consortium	Rob Howes et al
EPI_ISL_597014	England/CAMC-A58360/2020	2020-10-08	Europe	United Kingdom	Lighthouse Lab in Cambridge	Wellcome Sanger Institute for the COVID-19 Genomics UK (COG-UK) consortium	Rob Howes et al
EPI_ISL_597187	England/CAMC-A5837F/2020	2020-10-08	Europe	United Kingdom	Lighthouse Lab in Cambridge	Wellcome Sanger Institute for the COVID-19 Genomics UK (COG-UK) consortium	Rob Howes et al
EPI_ISL_597000	England/CAMC-A583AC/2020	2020-10-08	Europe	United Kingdom	Lighthouse Lab in Cambridge	Wellcome Sanger Institute for the COVID-19 Genomics UK (COG-UK) consortium	Rob Howes et al
EPI_ISL_596990	England/CAMC-A583BB/2020	2020-10-08	Europe	United Kingdom	Lighthouse Lab in Cambridge	Wellcome Sanger Institute for the COVID-19 Genomics UK (COG-UK) consortium	Rob Howes et al
EPI_ISL_596979	England/CAMC-A583CA/2020	2020-10-08	Europe	United Kingdom	Lighthouse Lab in Cambridge	Wellcome Sanger Institute for the COVID-19 Genomics UK (COG-UK) consortium	Rob Howes et al
EPI_ISL_597024	England/CAMC-A583D9/2020	2020-10-07	Europe	United Kingdom	Lighthouse Lab in Cambridge	Wellcome Sanger Institute for the COVID-19 Genomics UK (COG-UK) consortium	Rob Howes et al
EPI_ISL_597112	England/CAMC-A583E8/2020	2020-10-08	Europe	United Kingdom	Lighthouse Lab in Cambridge	Wellcome Sanger Institute for the COVID-19 Genomics UK (COG-UK) consortium	Rob Howes et al
EPI_ISL_596993	England/CAMC-A583F7/2020	2020-10-08	Europe	United Kingdom	Lighthouse Lab in Cambridge	Wellcome Sanger Institute for the COVID-19 Genomics UK (COG-UK) consortium	Rob Howes et al
EPI_ISL_597015	England/CAMC-A58421/2020	2020-10-07	Europe	United Kingdom	Lighthouse Lab in Cambridge	Wellcome Sanger Institute for the COVID-19 Genomics UK (COG-UK) consortium	Rob Howes et al
EPI_ISL_596932	England/CAMC-A5844F/2020	2020-10-07	Europe	United Kingdom	Lighthouse Lab in Cambridge	Wellcome Sanger Institute for the COVID-19 Genomics UK (COG-UK) consortium	Rob Howes et al
EPI_ISL_596945	England/CAMC-A5845E/2020	2020-10-08	Europe	United Kingdom	Lighthouse Lab in Cambridge	Wellcome Sanger Institute for the COVID-19 Genomics UK (COG-UK) consortium	Rob Howes et al
EPI_ISL_597169	England/CAMC-A5846D/2020	2020-10-08	Europe	United Kingdom	Lighthouse Lab in Cambridge	Wellcome Sanger Institute for the COVID-19 Genomics UK (COG-UK) consortium	Rob Howes et al
EPI_ISL_596975	England/CAMC-A5847C/2020	2020-10-08	Europe	United Kingdom	Lighthouse Lab in Cambridge	Wellcome Sanger Institute for the COVID-19 Genomics UK (COG-UK) consortium	Rob Howes et al
EPI_ISL_597209	England/CAMC-A5849A/2020	2020-10-08	Europe	United Kingdom	Lighthouse Lab in Cambridge	Wellcome Sanger Institute for the COVID-19 Genomics UK (COG-UK) consortium	Rob Howes et al
EPI_ISL_597177	England/CAMC-A584C7/2020	2020-10-08	Europe	United Kingdom	Lighthouse Lab in Cambridge	Wellcome Sanger Institute for the COVID-19 Genomics UK (COG-UK) consortium	Rob Howes et al
EPI_ISL_597135	England/CAMC-A584F4/2020	2020-10-06	Europe	United Kingdom	Lighthouse Lab in Cambridge	Wellcome Sanger Institute for the COVID-19 Genomics UK (COG-UK) consortium	Rob Howes et al
EPI_ISL_597225	England/CAMC-A58500/2020	2020-10-08	Europe	United Kingdom	Lighthouse Lab in Cambridge	Wellcome Sanger Institute for the COVID-19 Genomics UK (COG-UK) consortium	Rob Howes et al
EPI_ISL_596980	England/CAMC-A5852E/2020	2020-10-07	Europe	United Kingdom	Lighthouse Lab in Cambridge	Wellcome Sanger Institute for the COVID-19 Genomics UK (COG-UK) consortium	Rob Howes et al
EPI_ISL_597121	England/CAMC-A5853D/2020	2020-10-08	Europe	United Kingdom	Lighthouse Lab in Cambridge	Wellcome Sanger Institute for the COVID-19 Genomics UK (COG-UK) consortium	Rob Howes et al
EPI_ISL_597193	England/CAMC-A5854C/2020	2020-10-08	Europe	United Kingdom	Lighthouse Lab in Cambridge	Wellcome Sanger Institute for the COVID-19 Genomics UK (COG-UK) consortium	Rob Howes et al
EPI_ISL_596940	England/CAMC-A5855B/2020	2020-10-08	Europe	United Kingdom	Lighthouse Lab in Cambridge	Wellcome Sanger Institute for the COVID-19 Genomics UK (COG-UK) consortium	Rob Howes et al
EPI_ISL_597036	England/CAMC-A58597/2020	2020-10-07	Europe	United Kingdom	Lighthouse Lab in Cambridge	Wellcome Sanger Institute for the COVID-19 Genomics UK (COG-UK) consortium	Rob Howes et al
EPI_ISL_596956	England/CAMC-A585A6/2020	2020-10-07	Europe	United Kingdom	Lighthouse Lab in Cambridge	Wellcome Sanger Institute for the COVID-19 Genomics UK (COG-UK) consortium	Rob Howes et al
EPI_ISL_597208	England/CAMC-A585B5/2020	2020-10-07	Europe	United Kingdom	Lighthouse Lab in Cambridge	Wellcome Sanger Institute for the COVID-19 Genomics UK (COG-UK) consortium	Rob Howes et al
EPI_ISL_597183	England/CAMC-A585C4/2020	2020-10-07	Europe	United Kingdom	Lighthouse Lab in Cambridge	Wellcome Sanger Institute for the COVID-19 Genomics UK (COG-UK) consortium	Rob Howes et al
EPI_ISL_596994	England/CAMC-A585D3/2020	2020-10-07	Europe	United Kingdom	Lighthouse Lab in Cambridge	Wellcome Sanger Institute for the COVID-19 Genomics UK (COG-UK) consortium	Rob Howes et al
EPI_ISL_597094	England/CAMC-A585E2/2020	2020-10-07	Europe	United Kingdom	Lighthouse Lab in Cambridge	Wellcome Sanger Institute for the COVID-19 Genomics UK (COG-UK) consortium	Rob Howes et al
EPI_ISL_597110	England/CAMC-A585F1/2020	2020-10-07	Europe	United Kingdom	Lighthouse Lab in Cambridge	Wellcome Sanger Institute for the COVID-19 Genomics UK (COG-UK) consortium	Rob Howes et al
EPI_ISL_597122	England/CAMC-A5860D/2020	2020-10-07	Europe	United Kingdom	Lighthouse Lab in Cambridge	Wellcome Sanger Institute for the COVID-19 Genomics UK (COG-UK) consortium	Rob Howes et al
EPI_ISL_597136	England/CAMC-A5861C/2020	2020-10-09	Europe	United Kingdom	Lighthouse Lab in Cambridge	Wellcome Sanger Institute for the COVID-19 Genomics UK (COG-UK) consortium	Rob Howes et al
EPI_ISL_596965	England/CAMC-A58649/2020	2020-10-09	Europe	United Kingdom	Lighthouse Lab in Cambridge	Wellcome Sanger Institute for the COVID-19 Genomics UK (COG-UK) consortium	Rob Howes et al
EPI_ISL_597025	England/CAMC-A58658/2020	2020-10-09	Europe	United Kingdom	Lighthouse Lab in Cambridge	Wellcome Sanger Institute for the COVID-19 Genomics UK (COG-UK) consortium	Rob Howes et al
EPI_ISL_597046	England/CAMC-A58667/2020	2020-10-09	Europe	United Kingdom	Lighthouse Lab in Cambridge	Wellcome Sanger Institute for the COVID-19 Genomics UK (COG-UK) consortium	Rob Howes et al
EPI_ISL_597018	England/CAMC-A58676/2020	2020-10-09	Europe	United Kingdom	Lighthouse Lab in Cambridge	Wellcome Sanger Institute for the COVID-19 Genomics UK (COG-UK) consortium	Rob Howes et al
EPI_ISL_597116	England/CAMC-A58685/2020	2020-10-09	Europe	United Kingdom	Lighthouse Lab in Cambridge	Wellcome Sanger Institute for the COVID-19 Genomics UK (COG-UK) consortium	Rob Howes et al
EPI_ISL_597054	England/CAMC-A586A3/2020	2020-10-09	Europe	United Kingdom	Lighthouse Lab in Cambridge	Wellcome Sanger Institute for the COVID-19 Genomics UK (COG-UK) consortium	Rob Howes et al
EPI_ISL_597071	England/CAMC-A586B2/2020	2020-10-08	Europe	United Kingdom	Lighthouse Lab in Cambridge	Wellcome Sanger Institute for the COVID-19 Genomics UK (COG-UK) consortium	Rob Howes et al
EPI_ISL_597124	England/CAMC-A586D0/2020	2020-10-09	Europe	United Kingdom	Lighthouse Lab in Cambridge	Wellcome Sanger Institute for the COVID-19 Genomics UK (COG-UK) consortium	Rob Howes et al
EPI_ISL_597210	England/CAMC-A586FE/2020	2020-10-09	Europe	United Kingdom	Lighthouse Lab in Cambridge	Wellcome Sanger Institute for the COVID-19 Genomics UK (COG-UK) consortium	Rob Howes et al
EPI_ISL_596953	England/CAMC-A5870A/2020	2020-10-08	Europe	United Kingdom	Lighthouse Lab in Cambridge	Wellcome Sanger Institute for the COVID-19 Genomics UK (COG-UK) consortium	Rob Howes et al
EPI_ISL_597090	England/CAMC-A58719/2020	2020-10-09	Europe	United Kingdom	Lighthouse Lab in Cambridge	Wellcome Sanger Institute for the COVID-19 Genomics UK (COG-UK) consortium	Rob Howes et al
EPI_ISL_597120	England/CAMC-A58737/2020	2020-10-09	Europe	United Kingdom	Lighthouse Lab in Cambridge	Wellcome Sanger Institute for the COVID-19 Genomics UK (COG-UK) consortium	Rob Howes et al
EPI_ISL_597004	England/CAMC-A58746/2020	2020-10-09	Europe	United Kingdom	Lighthouse Lab in Cambridge	Wellcome Sanger Institute for the COVID-19 Genomics UK (COG-UK) consortium	Rob Howes et al
EPI_ISL_597224	England/CAMC-A58755/2020	2020-10-09	Europe	United Kingdom	Lighthouse Lab in Cambridge	Wellcome Sanger Institute for the COVID-19 Genomics UK (COG-UK) consortium	Rob Howes et al
EPI_ISL_597002	England/CAMC-A58773/2020	2020-10-06	Europe	United Kingdom	Lighthouse Lab in Cambridge	Wellcome Sanger Institute for the COVID-19 Genomics UK (COG-UK) consortium	Rob Howes et al
EPI_ISL_597230	England/CAMC-A58782/2020	2020-10-07	Europe	United Kingdom	Lighthouse Lab in Cambridge	Wellcome Sanger Institute for the COVID-19 Genomics UK (COG-UK) consortium	Rob Howes et al
EPI_ISL_597196	England/CAMC-A587A0/2020	2020-10-09	Europe	United Kingdom	Lighthouse Lab in Cambridge	Wellcome Sanger Institute for the COVID-19 Genomics UK (COG-UK) consortium	Rob Howes et al
EPI_ISL_596985	England/CAMC-A587BF/2020	2020-10-09	Europe	United Kingdom	Lighthouse Lab in Cambridge	Wellcome Sanger Institute for the COVID-19 Genomics UK (COG-UK) consortium	Rob Howes et al
EPI_ISL_597079	England/CAMC-A587FB/2020	2020-10-08	Europe	United Kingdom	Lighthouse Lab in Cambridge	Wellcome Sanger Institute for the COVID-19 Genomics UK (COG-UK) consortium	Rob Howes et al
EPI_ISL_597170	England/CAMC-A58816/2020	2020-10-09	Europe	United Kingdom	Lighthouse Lab in Cambridge	Wellcome Sanger Institute for the COVID-19 Genomics UK (COG-UK) consortium	Rob Howes et al
EPI_ISL_596942	England/CAMC-A58825/2020	2020-10-08	Europe	United Kingdom	Lighthouse Lab in Cambridge	Wellcome Sanger Institute for the COVID-19 Genomics UK (COG-UK) consortium	Rob Howes et al
EPI_ISL_597166	England/CAMC-A58834/2020	2020-10-09	Europe	United Kingdom	Lighthouse Lab in Cambridge	Wellcome Sanger Institute for the COVID-19 Genomics UK (COG-UK) consortium	Rob Howes et al
EPI_ISL_597232	England/CAMC-A58843/2020	2020-10-09	Europe	United Kingdom	Lighthouse Lab in Cambridge	Wellcome Sanger Institute for the COVID-19 Genomics UK (COG-UK) consortium	Rob Howes et al
EPI_ISL_597035	England/CAMC-A58861/2020	2020-10-07	Europe	United Kingdom	Lighthouse Lab in Cambridge	Wellcome Sanger Institute for the COVID-19 Genomics UK (COG-UK) consortium	Rob Howes et al
EPI_ISL_597072	England/CAMC-A588AD/2020	2020-10-09	Europe	United Kingdom	Lighthouse Lab in Cambridge	Wellcome Sanger Institute for the COVID-19 Genomics UK (COG-UK) consortium	Rob Howes et al
EPI_ISL_596999	England/CAMC-A588DA/2020	2020-10-09	Europe	United Kingdom	Lighthouse Lab in Cambridge	Wellcome Sanger Institute for the COVID-19 Genomics UK (COG-UK) consortium	Rob Howes et al
EPI_ISL_596930	England/CAMC-A588F8/2020	2020-10-08	Europe	United Kingdom	Lighthouse Lab in Cambridge	Wellcome Sanger Institute for the COVID-19 Genomics UK (COG-UK) consortium	Rob Howes et al
EPI_ISL_597212	England/CAMC-A58904/2020	2020-10-08	Europe	United Kingdom	Lighthouse Lab in Cambridge	Wellcome Sanger Institute for the COVID-19 Genomics UK (COG-UK) consortium	Rob Howes et al
EPI_ISL_597223	England/CAMC-A58913/2020	2020-10-08	Europe	United Kingdom	Lighthouse Lab in Cambridge	Wellcome Sanger Institute for the COVID-19 Genomics UK (COG-UK) consortium	Rob Howes et al
EPI_ISL_597228	England/CAMC-A58922/2020	2020-10-08	Europe	United Kingdom	Lighthouse Lab in Cambridge	Wellcome Sanger Institute for the COVID-19 Genomics UK (COG-UK) consortium	Rob Howes et al
EPI_ISL_597144	England/CAMC-A5895F/2020	2020-10-06	Europe	United Kingdom	Lighthouse Lab in Cambridge	Wellcome Sanger Institute for the COVID-19 Genomics UK (COG-UK) consortium	Rob Howes et al
EPI_ISL_597052	England/CAMC-A5897D/2020	2020-10-07	Europe	United Kingdom	Lighthouse Lab in Cambridge	Wellcome Sanger Institute for the COVID-19 Genomics UK (COG-UK) consortium	Rob Howes et al
EPI_ISL_597157	England/CAMC-A5898C/2020	2020-10-08	Europe	United Kingdom	Lighthouse Lab in Cambridge	Wellcome Sanger Institute for the COVID-19 Genomics UK (COG-UK) consortium	Rob Howes et al
EPI_ISL_597040	England/CAMC-A589C8/2020	2020-10-09	Europe	United Kingdom	Lighthouse Lab in Cambridge	Wellcome Sanger Institute for the COVID-19 Genomics UK (COG-UK) consortium	Rob Howes et al
EPI_ISL_597069	England/CAMC-A589E6/2020	2020-10-09	Europe	United Kingdom	Lighthouse Lab in Cambridge	Wellcome Sanger Institute for the COVID-19 Genomics UK (COG-UK) consortium	Rob Howes et al
EPI_ISL_596963	England/CAMC-A58A01/2020	2020-10-09	Europe	United Kingdom	Lighthouse Lab in Cambridge	Wellcome Sanger Institute for the COVID-19 Genomics UK (COG-UK) consortium	Rob Howes et al
EPI_ISL_597119	England/CAMC-A58A2F/2020	2020-10-07	Europe	United Kingdom	Lighthouse Lab in Cambridge	Wellcome Sanger Institute for the COVID-19 Genomics UK (COG-UK) consortium	Rob Howes et al
EPI_ISL_596936	England/CAMC-A58A7A/2020	2020-10-07	Europe	United Kingdom	Lighthouse Lab in Cambridge	Wellcome Sanger Institute for the COVID-19 Genomics UK (COG-UK) consortium	Rob Howes et al
EPI_ISL_597192	England/CAMC-A58AA7/2020	2020-10-09	Europe	United Kingdom	Lighthouse Lab in Cambridge	Wellcome Sanger Institute for the COVID-19 Genomics UK (COG-UK) consortium	Rob Howes et al
EPI_ISL_597076	England/CAMC-A58AB6/2020	2020-10-07	Europe	United Kingdom	Lighthouse Lab in Cambridge	Wellcome Sanger Institute for the COVID-19 Genomics UK (COG-UK) consortium	Rob Howes et al
EPI_ISL_596977	England/CAMC-A58AC5/2020	2020-10-09	Europe	United Kingdom	Lighthouse Lab in Cambridge	Wellcome Sanger Institute for the COVID-19 Genomics UK (COG-UK) consortium	Rob Howes et al
EPI_ISL_597163	England/CAMC-A58AE3/2020	2020-10-09	Europe	United Kingdom	Lighthouse Lab in Cambridge	Wellcome Sanger Institute for the COVID-19 Genomics UK (COG-UK) consortium	Rob Howes et al
EPI_ISL_597008	England/CAMC-A58B0E/2020	2020-10-09	Europe	United Kingdom	Lighthouse Lab in Cambridge	Wellcome Sanger Institute for the COVID-19 Genomics UK (COG-UK) consortium	Rob Howes et al
EPI_ISL_597218	England/CAMC-A58B1D/2020	2020-10-09	Europe	United Kingdom	Lighthouse Lab in Cambridge	Wellcome Sanger Institute for the COVID-19 Genomics UK (COG-UK) consortium	Rob Howes et al
EPI_ISL_596966	England/CAMC-A58B3B/2020	2020-10-09	Europe	United Kingdom	Lighthouse Lab in Cambridge	Wellcome Sanger Institute for the COVID-19 Genomics UK (COG-UK) consortium	Rob Howes et al
EPI_ISL_597019	England/CAMC-A58B59/2020	2020-10-09	Europe	United Kingdom	Lighthouse Lab in Cambridge	Wellcome Sanger Institute for the COVID-19 Genomics UK (COG-UK) consortium	Rob Howes et al
EPI_ISL_597060	England/CAMC-A58B68/2020	2020-10-09	Europe	United Kingdom	Lighthouse Lab in Cambridge	Wellcome Sanger Institute for the COVID-19 Genomics UK (COG-UK) consortium	Rob Howes et al
EPI_ISL_597133	England/CAMC-A58B86/2020	2020-10-08	Europe	United Kingdom	Lighthouse Lab in Cambridge	Wellcome Sanger Institute for the COVID-19 Genomics UK (COG-UK) consortium	Rob Howes et al
EPI_ISL_596982	England/CAMC-A58BA4/2020	2020-10-08	Europe	United Kingdom	Lighthouse Lab in Cambridge	Wellcome Sanger Institute for the COVID-19 Genomics UK (COG-UK) consortium	Rob Howes et al
EPI_ISL_597082	England/CAMC-A58BC2/2020	2020-10-08	Europe	United Kingdom	Lighthouse Lab in Cambridge	Wellcome Sanger Institute for the COVID-19 Genomics UK (COG-UK) consortium	Rob Howes et al
EPI_ISL_597204	England/CAMC-A58BD1/2020	2020-10-09	Europe	United Kingdom	Lighthouse Lab in Cambridge	Wellcome Sanger Institute for the COVID-19 Genomics UK (COG-UK) consortium	Rob Howes et al
EPI_ISL_597085	England/CAMC-A58BE0/2020	2020-10-09	Europe	United Kingdom	Lighthouse Lab in Cambridge	Wellcome Sanger Institute for the COVID-19 Genomics UK (COG-UK) consortium	Rob Howes et al
EPI_ISL_597107	England/CAMC-A58C0B/2020	2020-10-09	Europe	United Kingdom	Lighthouse Lab in Cambridge	Wellcome Sanger Institute for the COVID-19 Genomics UK (COG-UK) consortium	Rob Howes et al
EPI_ISL_597153	England/CAMC-A58C1A/2020	2020-10-09	Europe	United Kingdom	Lighthouse Lab in Cambridge	Wellcome Sanger Institute for the COVID-19 Genomics UK (COG-UK) consortium	Rob Howes et al
EPI_ISL_597047	England/CAMC-A58C29/2020	2020-10-09	Europe	United Kingdom	Lighthouse Lab in Cambridge	Wellcome Sanger Institute for the COVID-19 Genomics UK (COG-UK) consortium	Rob Howes et al
EPI_ISL_597156	England/CAMC-A58C47/2020	2020-10-07	Europe	United Kingdom	Lighthouse Lab in Cambridge	Wellcome Sanger Institute for the COVID-19 Genomics UK (COG-UK) consortium	Rob Howes et al
EPI_ISL_596989	England/CAMC-A58C65/2020	2020-10-09	Europe	United Kingdom	Lighthouse Lab in Cambridge	Wellcome Sanger Institute for the COVID-19 Genomics UK (COG-UK) consortium	Rob Howes et al
EPI_ISL_597100	England/CAMC-A58C74/2020	2020-10-09	Europe	United Kingdom	Lighthouse Lab in Cambridge	Wellcome Sanger Institute for the COVID-19 Genomics UK (COG-UK) consortium	Rob Howes et al
EPI_ISL_597152	England/CAMC-A58C83/2020	2020-10-07	Europe	United Kingdom	Lighthouse Lab in Cambridge	Wellcome Sanger Institute for the COVID-19 Genomics UK (COG-UK) consortium	Rob Howes et al
EPI_ISL_596995	England/CAMC-A58C92/2020	2020-10-08	Europe	United Kingdom	Lighthouse Lab in Cambridge	Wellcome Sanger Institute for the COVID-19 Genomics UK (COG-UK) consortium	Rob Howes et al
EPI_ISL_596959	England/CAMC-A58CCF/2020	2020-10-09	Europe	United Kingdom	Lighthouse Lab in Cambridge	Wellcome Sanger Institute for the COVID-19 Genomics UK (COG-UK) consortium	Rob Howes et al
EPI_ISL_597182	England/CAMC-A58CDE/2020	2020-10-08	Europe	United Kingdom	Lighthouse Lab in Cambridge	Wellcome Sanger Institute for the COVID-19 Genomics UK (COG-UK) consortium	Rob Howes et al
EPI_ISL_597095	England/CAMC-A58CED/2020	2020-10-09	Europe	United Kingdom	Lighthouse Lab in Cambridge	Wellcome Sanger Institute for the COVID-19 Genomics UK (COG-UK) consortium	Rob Howes et al
EPI_ISL_597032	England/CAMC-A58CFC/2020	2020-10-09	Europe	United Kingdom	Lighthouse Lab in Cambridge	Wellcome Sanger Institute for the COVID-19 Genomics UK (COG-UK) consortium	Rob Howes et al
EPI_ISL_597057	England/CAMC-A58D08/2020	2020-10-08	Europe	United Kingdom	Lighthouse Lab in Cambridge	Wellcome Sanger Institute for the COVID-19 Genomics UK (COG-UK) consortium	Rob Howes et al
EPI_ISL_597059	England/CAMC-A58D17/2020	2020-10-08	Europe	United Kingdom	Lighthouse Lab in Cambridge	Wellcome Sanger Institute for the COVID-19 Genomics UK (COG-UK) consortium	Rob Howes et al
EPI_ISL_597011	England/CAMC-A58D26/2020	2020-10-08	Europe	United Kingdom	Lighthouse Lab in Cambridge	Wellcome Sanger Institute for the COVID-19 Genomics UK (COG-UK) consortium	Rob Howes et al
EPI_ISL_596947	England/CAMC-A58D53/2020	2020-10-08	Europe	United Kingdom	Lighthouse Lab in Cambridge	Wellcome Sanger Institute for the COVID-19 Genomics UK (COG-UK) consortium	Rob Howes et al
EPI_ISL_596960	England/CAMC-A58D71/2020	2020-10-09	Europe	United Kingdom	Lighthouse Lab in Cambridge	Wellcome Sanger Institute for the COVID-19 Genomics UK (COG-UK) consortium	Rob Howes et al
EPI_ISL_596983	England/CAMC-A58D80/2020	2020-10-09	Europe	United Kingdom	Lighthouse Lab in Cambridge	Wellcome Sanger Institute for the COVID-19 Genomics UK (COG-UK) consortium	Rob Howes et al
EPI_ISL_597199	England/CAMC-A58DAE/2020	2020-10-09	Europe	United Kingdom	Lighthouse Lab in Cambridge	Wellcome Sanger Institute for the COVID-19 Genomics UK (COG-UK) consortium	Rob Howes et al
EPI_ISL_597221	England/CAMC-A58DCC/2020	2020-10-08	Europe	United Kingdom	Lighthouse Lab in Cambridge	Wellcome Sanger Institute for the COVID-19 Genomics UK (COG-UK) consortium	Rob Howes et al
EPI_ISL_597171	England/CAMC-A58DDB/2020	2020-10-09	Europe	United Kingdom	Lighthouse Lab in Cambridge	Wellcome Sanger Institute for the COVID-19 Genomics UK (COG-UK) consortium	Rob Howes et al
EPI_ISL_597077	England/CAMC-A58DEA/2020	2020-10-09	Europe	United Kingdom	Lighthouse Lab in Cambridge	Wellcome Sanger Institute for the COVID-19 Genomics UK (COG-UK) consortium	Rob Howes et al
EPI_ISL_596929	England/CAMC-A58DF9/2020	2020-10-09	Europe	United Kingdom	Lighthouse Lab in Cambridge	Wellcome Sanger Institute for the COVID-19 Genomics UK (COG-UK) consortium	Rob Howes et al
EPI_ISL_597006	England/CAMC-A58E05/2020	2020-10-09	Europe	United Kingdom	Lighthouse Lab in Cambridge	Wellcome Sanger Institute for the COVID-19 Genomics UK (COG-UK) consortium	Rob Howes et al
EPI_ISL_596981	England/CAMC-A58E14/2020	2020-10-09	Europe	United Kingdom	Lighthouse Lab in Cambridge	Wellcome Sanger Institute for the COVID-19 Genomics UK (COG-UK) consortium	Rob Howes et al
EPI_ISL_597190	England/CAMC-A58E23/2020	2020-10-09	Europe	United Kingdom	Lighthouse Lab in Cambridge	Wellcome Sanger Institute for the COVID-19 Genomics UK (COG-UK) consortium	Rob Howes et al
EPI_ISL_596978	England/CAMC-A58E32/2020	2020-10-09	Europe	United Kingdom	Lighthouse Lab in Cambridge	Wellcome Sanger Institute for the COVID-19 Genomics UK (COG-UK) consortium	Rob Howes et al
EPI_ISL_597061	England/CAMC-A58E50/2020	2020-10-09	Europe	United Kingdom	Lighthouse Lab in Cambridge	Wellcome Sanger Institute for the COVID-19 Genomics UK (COG-UK) consortium	Rob Howes et al
EPI_ISL_597181	England/CAMC-A58E6F/2020	2020-10-09	Europe	United Kingdom	Lighthouse Lab in Cambridge	Wellcome Sanger Institute for the COVID-19 Genomics UK (COG-UK) consortium	Rob Howes et al
EPI_ISL_597197	England/CAMC-A58EBA/2020	2020-10-08	Europe	United Kingdom	Lighthouse Lab in Cambridge	Wellcome Sanger Institute for the COVID-19 Genomics UK (COG-UK) consortium	Rob Howes et al
EPI_ISL_597205	England/CAMC-A58EC9/2020	2020-10-09	Europe	United Kingdom	Lighthouse Lab in Cambridge	Wellcome Sanger Institute for the COVID-19 Genomics UK (COG-UK) consortium	Rob Howes et al
EPI_ISL_597045	England/CAMC-A58EE7/2020	2020-10-08	Europe	United Kingdom	Lighthouse Lab in Cambridge	Wellcome Sanger Institute for the COVID-19 Genomics UK (COG-UK) consortium	Rob Howes et al
EPI_ISL_596934	England/CAMC-A58EF6/2020	2020-10-09	Europe	United Kingdom	Lighthouse Lab in Cambridge	Wellcome Sanger Institute for the COVID-19 Genomics UK (COG-UK) consortium	Rob Howes et al
EPI_ISL_597042	England/CAMC-A58F20/2020	2020-10-08	Europe	United Kingdom	Lighthouse Lab in Cambridge	Wellcome Sanger Institute for the COVID-19 Genomics UK (COG-UK) consortium	Rob Howes et al
EPI_ISL_597140	England/CAMC-A58F3F/2020	2020-10-09	Europe	United Kingdom	Lighthouse Lab in Cambridge	Wellcome Sanger Institute for the COVID-19 Genomics UK (COG-UK) consortium	Rob Howes et al
EPI_ISL_597005	England/CAMC-A58F5D/2020	2020-10-08	Europe	United Kingdom	Lighthouse Lab in Cambridge	Wellcome Sanger Institute for the COVID-19 Genomics UK (COG-UK) consortium	Rob Howes et al
EPI_ISL_596991	England/CAMC-A58F6C/2020	2020-10-09	Europe	United Kingdom	Lighthouse Lab in Cambridge	Wellcome Sanger Institute for the COVID-19 Genomics UK (COG-UK) consortium	Rob Howes et al
EPI_ISL_597176	England/CAMC-A58F7B/2020	2020-10-09	Europe	United Kingdom	Lighthouse Lab in Cambridge	Wellcome Sanger Institute for the COVID-19 Genomics UK (COG-UK) consortium	Rob Howes et al
EPI_ISL_597227	England/CAMC-A58F8A/2020	2020-10-08	Europe	United Kingdom	Lighthouse Lab in Cambridge	Wellcome Sanger Institute for the COVID-19 Genomics UK (COG-UK) consortium	Rob Howes et al
EPI_ISL_597149	England/CAMC-A5901D/2020	2020-10-08	Europe	United Kingdom	Lighthouse Lab in Cambridge	Wellcome Sanger Institute for the COVID-19 Genomics UK (COG-UK) consortium	Rob Howes et al
EPI_ISL_597118	England/CAMC-A5903B/2020	2020-10-09	Europe	United Kingdom	Lighthouse Lab in Cambridge	Wellcome Sanger Institute for the COVID-19 Genomics UK (COG-UK) consortium	Rob Howes et al
EPI_ISL_597053	England/CAMC-A5904A/2020	2020-10-09	Europe	United Kingdom	Lighthouse Lab in Cambridge	Wellcome Sanger Institute for the COVID-19 Genomics UK (COG-UK) consortium	Rob Howes et al
EPI_ISL_597138	England/CAMC-A59059/2020	2020-10-09	Europe	United Kingdom	Lighthouse Lab in Cambridge	Wellcome Sanger Institute for the COVID-19 Genomics UK (COG-UK) consortium	Rob Howes et al
EPI_ISL_597155	England/CAMC-A59068/2020	2020-10-08	Europe	United Kingdom	Lighthouse Lab in Cambridge	Wellcome Sanger Institute for the COVID-19 Genomics UK (COG-UK) consortium	Rob Howes et al
EPI_ISL_597068	England/CAMC-A59095/2020	2020-10-09	Europe	United Kingdom	Lighthouse Lab in Cambridge	Wellcome Sanger Institute for the COVID-19 Genomics UK (COG-UK) consortium	Rob Howes et al
EPI_ISL_597114	England/CAMC-A590C2/2020	2020-10-09	Europe	United Kingdom	Lighthouse Lab in Cambridge	Wellcome Sanger Institute for the COVID-19 Genomics UK (COG-UK) consortium	Rob Howes et al
EPI_ISL_597203	England/CAMC-A5910B/2020	2020-10-09	Europe	United Kingdom	Lighthouse Lab in Cambridge	Wellcome Sanger Institute for the COVID-19 Genomics UK (COG-UK) consortium	Rob Howes et al
EPI_ISL_596957	England/CAMC-A591CF/2020	2020-10-08	Europe	United Kingdom	Lighthouse Lab in Cambridge	Wellcome Sanger Institute for the COVID-19 Genomics UK (COG-UK) consortium	Rob Howes et al
EPI_ISL_597132	England/CAMC-A591DE/2020	2020-10-09	Europe	United Kingdom	Lighthouse Lab in Cambridge	Wellcome Sanger Institute for the COVID-19 Genomics UK (COG-UK) consortium	Rob Howes et al
EPI_ISL_597067	England/CAMC-A59208/2020	2020-10-08	Europe	United Kingdom	Lighthouse Lab in Cambridge	Wellcome Sanger Institute for the COVID-19 Genomics UK (COG-UK) consortium	Rob Howes et al
EPI_ISL_597109	England/CAMC-A59217/2020	2020-10-08	Europe	United Kingdom	Lighthouse Lab in Cambridge	Wellcome Sanger Institute for the COVID-19 Genomics UK (COG-UK) consortium	Rob Howes et al
EPI_ISL_597098	England/CAMC-A59235/2020	2020-10-08	Europe	United Kingdom	Lighthouse Lab in Cambridge	Wellcome Sanger Institute for the COVID-19 Genomics UK (COG-UK) consortium	Rob Howes et al
EPI_ISL_609160	England/CAMC-A59262/2020	2020-10-09	Europe	United Kingdom	Lighthouse Lab in Cambridge	Wellcome Sanger Institute for the COVID-19 Genomics UK (COG-UK) consortium	Rob Howes et al
EPI_ISL_597101	England/CAMC-A59280/2020	2020-10-08	Europe	United Kingdom	Lighthouse Lab in Cambridge	Wellcome Sanger Institute for the COVID-19 Genomics UK (COG-UK) consortium	Rob Howes et al
EPI_ISL_597097	England/CAMC-A592BD/2020	2020-10-08	Europe	United Kingdom	Lighthouse Lab in Cambridge	Wellcome Sanger Institute for the COVID-19 Genomics UK (COG-UK) consortium	Rob Howes et al
EPI_ISL_597226	England/CAMC-A592CC/2020	2020-10-07	Europe	United Kingdom	Lighthouse Lab in Cambridge	Wellcome Sanger Institute for the COVID-19 Genomics UK (COG-UK) consortium	Rob Howes et al
EPI_ISL_597219	England/CAMC-A592DB/2020	2020-10-08	Europe	United Kingdom	Lighthouse Lab in Cambridge	Wellcome Sanger Institute for the COVID-19 Genomics UK (COG-UK) consortium	Rob Howes et al
EPI_ISL_597127	England/CAMC-A592EA/2020	2020-10-08	Europe	United Kingdom	Lighthouse Lab in Cambridge	Wellcome Sanger Institute for the COVID-19 Genomics UK (COG-UK) consortium	Rob Howes et al
EPI_ISL_597093	England/CAMC-A592F9/2020	2020-10-08	Europe	United Kingdom	Lighthouse Lab in Cambridge	Wellcome Sanger Institute for the COVID-19 Genomics UK (COG-UK) consortium	Rob Howes et al
EPI_ISL_597009	England/CAMC-A59314/2020	2020-10-08	Europe	United Kingdom	Lighthouse Lab in Cambridge	Wellcome Sanger Institute for the COVID-19 Genomics UK (COG-UK) consortium	Rob Howes et al
EPI_ISL_597126	England/CAMC-A59323/2020	2020-10-07	Europe	United Kingdom	Lighthouse Lab in Cambridge	Wellcome Sanger Institute for the COVID-19 Genomics UK (COG-UK) consortium	Rob Howes et al
EPI_ISL_596992	England/CAMC-A59332/2020	2020-10-08	Europe	United Kingdom	Lighthouse Lab in Cambridge	Wellcome Sanger Institute for the COVID-19 Genomics UK (COG-UK) consortium	Rob Howes et al
EPI_ISL_597058	England/CAMC-A59341/2020	2020-10-08	Europe	United Kingdom	Lighthouse Lab in Cambridge	Wellcome Sanger Institute for the COVID-19 Genomics UK (COG-UK) consortium	Rob Howes et al
EPI_ISL_597164	England/CAMC-A5936F/2020	2020-10-09	Europe	United Kingdom	Lighthouse Lab in Cambridge	Wellcome Sanger Institute for the COVID-19 Genomics UK (COG-UK) consortium	Rob Howes et al
EPI_ISL_597020	England/CAMC-A5937E/2020	2020-10-09	Europe	United Kingdom	Lighthouse Lab in Cambridge	Wellcome Sanger Institute for the COVID-19 Genomics UK (COG-UK) consortium	Rob Howes et al
EPI_ISL_597174	England/CAMC-A5938D/2020	2020-10-08	Europe	United Kingdom	Lighthouse Lab in Cambridge	Wellcome Sanger Institute for the COVID-19 Genomics UK (COG-UK) consortium	Rob Howes et al
EPI_ISL_597106	England/CAMC-A5939C/2020	2020-10-09	Europe	United Kingdom	Lighthouse Lab in Cambridge	Wellcome Sanger Institute for the COVID-19 Genomics UK (COG-UK) consortium	Rob Howes et al
EPI_ISL_597111	England/CAMC-A593BA/2020	2020-10-08	Europe	United Kingdom	Lighthouse Lab in Cambridge	Wellcome Sanger Institute for the COVID-19 Genomics UK (COG-UK) consortium	Rob Howes et al
EPI_ISL_597154	England/CAMC-A593D8/2020	2020-10-09	Europe	United Kingdom	Lighthouse Lab in Cambridge	Wellcome Sanger Institute for the COVID-19 Genomics UK (COG-UK) consortium	Rob Howes et al
EPI_ISL_597184	England/CAMC-A593F6/2020	2020-10-08	Europe	United Kingdom	Lighthouse Lab in Cambridge	Wellcome Sanger Institute for the COVID-19 Genomics UK (COG-UK) consortium	Rob Howes et al
EPI_ISL_597216	England/CAMC-A59411/2020	2020-10-10	Europe	United Kingdom	Lighthouse Lab in Cambridge	Wellcome Sanger Institute for the COVID-19 Genomics UK (COG-UK) consortium	Rob Howes et al
EPI_ISL_596998	England/CAMC-A59420/2020	2020-10-08	Europe	United Kingdom	Lighthouse Lab in Cambridge	Wellcome Sanger Institute for the COVID-19 Genomics UK (COG-UK) consortium	Rob Howes et al
EPI_ISL_597010	England/CAMC-A5943F/2020	2020-10-09	Europe	United Kingdom	Lighthouse Lab in Cambridge	Wellcome Sanger Institute for the COVID-19 Genomics UK (COG-UK) consortium	Rob Howes et al
EPI_ISL_596933	England/CAMC-A5945D/2020	2020-10-09	Europe	United Kingdom	Lighthouse Lab in Cambridge	Wellcome Sanger Institute for the COVID-19 Genomics UK (COG-UK) consortium	Rob Howes et al
EPI_ISL_596955	England/CAMC-A5946C/2020	2020-10-09	Europe	United Kingdom	Lighthouse Lab in Cambridge	Wellcome Sanger Institute for the COVID-19 Genomics UK (COG-UK) consortium	Rob Howes et al
EPI_ISL_596954	England/CAMC-A5948A/2020	2020-10-08	Europe	United Kingdom	Lighthouse Lab in Cambridge	Wellcome Sanger Institute for the COVID-19 Genomics UK (COG-UK) consortium	Rob Howes et al
EPI_ISL_597148	England/CAMC-A59499/2020	2020-10-08	Europe	United Kingdom	Lighthouse Lab in Cambridge	Wellcome Sanger Institute for the COVID-19 Genomics UK (COG-UK) consortium	Rob Howes et al
EPI_ISL_597195	England/CAMC-A594A8/2020	2020-10-10	Europe	United Kingdom	Lighthouse Lab in Cambridge	Wellcome Sanger Institute for the COVID-19 Genomics UK (COG-UK) consortium	Rob Howes et al
EPI_ISL_597162	England/CAMC-A594B7/2020	2020-10-09	Europe	United Kingdom	Lighthouse Lab in Cambridge	Wellcome Sanger Institute for the COVID-19 Genomics UK (COG-UK) consortium	Rob Howes et al
EPI_ISL_597146	England/CAMC-A594C6/2020	2020-10-08	Europe	United Kingdom	Lighthouse Lab in Cambridge	Wellcome Sanger Institute for the COVID-19 Genomics UK (COG-UK) consortium	Rob Howes et al
EPI_ISL_597188	England/CAMC-A594E4/2020	2020-10-09	Europe	United Kingdom	Lighthouse Lab in Cambridge	Wellcome Sanger Institute for the COVID-19 Genomics UK (COG-UK) consortium	Rob Howes et al
EPI_ISL_597175	England/CAMC-A594F3/2020	2020-10-09	Europe	United Kingdom	Lighthouse Lab in Cambridge	Wellcome Sanger Institute for the COVID-19 Genomics UK (COG-UK) consortium	Rob Howes et al
EPI_ISL_597001	England/CAMC-A5950F/2020	2020-10-08	Europe	United Kingdom	Lighthouse Lab in Cambridge	Wellcome Sanger Institute for the COVID-19 Genomics UK (COG-UK) consortium	Rob Howes et al
EPI_ISL_597089	England/CAMC-A5953C/2020	2020-10-09	Europe	United Kingdom	Lighthouse Lab in Cambridge	Wellcome Sanger Institute for the COVID-19 Genomics UK (COG-UK) consortium	Rob Howes et al
EPI_ISL_597091	England/CAMC-A5954B/2020	2020-10-09	Europe	United Kingdom	Lighthouse Lab in Cambridge	Wellcome Sanger Institute for the COVID-19 Genomics UK (COG-UK) consortium	Rob Howes et al
EPI_ISL_597167	England/CAMC-A59587/2020	2020-10-08	Europe	United Kingdom	Lighthouse Lab in Cambridge	Wellcome Sanger Institute for the COVID-19 Genomics UK (COG-UK) consortium	Rob Howes et al
EPI_ISL_597141	England/CAMC-A595C3/2020	2020-10-09	Europe	United Kingdom	Lighthouse Lab in Cambridge	Wellcome Sanger Institute for the COVID-19 Genomics UK (COG-UK) consortium	Rob Howes et al
EPI_ISL_596972	England/CAMC-A595D2/2020	2020-10-09	Europe	United Kingdom	Lighthouse Lab in Cambridge	Wellcome Sanger Institute for the COVID-19 Genomics UK (COG-UK) consortium	Rob Howes et al
EPI_ISL_596997	England/CAMC-A5960C/2020	2020-10-09	Europe	United Kingdom	Lighthouse Lab in Cambridge	Wellcome Sanger Institute for the COVID-19 Genomics UK (COG-UK) consortium	Rob Howes et al
EPI_ISL_597207	England/CAMC-A5961B/2020	2020-10-09	Europe	United Kingdom	Lighthouse Lab in Cambridge	Wellcome Sanger Institute for the COVID-19 Genomics UK (COG-UK) consortium	Rob Howes et al
EPI_ISL_596968	England/CAMC-A5962A/2020	2020-10-09	Europe	United Kingdom	Lighthouse Lab in Cambridge	Wellcome Sanger Institute for the COVID-19 Genomics UK (COG-UK) consortium	Rob Howes et al
EPI_ISL_597073	England/CAMC-A59639/2020	2020-10-08	Europe	United Kingdom	Lighthouse Lab in Cambridge	Wellcome Sanger Institute for the COVID-19 Genomics UK (COG-UK) consortium	Rob Howes et al
EPI_ISL_609174	England/CAMC-A59657/2020	2020-10-09	Europe	United Kingdom	Lighthouse Lab in Cambridge	Wellcome Sanger Institute for the COVID-19 Genomics UK (COG-UK) consortium	Rob Howes et al
EPI_ISL_597179	England/CAMC-A59675/2020	2020-10-08	Europe	United Kingdom	Lighthouse Lab in Cambridge	Wellcome Sanger Institute for the COVID-19 Genomics UK (COG-UK) consortium	Rob Howes et al
EPI_ISL_597103	England/CAMC-A596B1/2020	2020-10-09	Europe	United Kingdom	Lighthouse Lab in Cambridge	Wellcome Sanger Institute for the COVID-19 Genomics UK (COG-UK) consortium	Rob Howes et al
EPI_ISL_596970	England/CAMC-A596EE/2020	2020-10-09	Europe	United Kingdom	Lighthouse Lab in Cambridge	Wellcome Sanger Institute for the COVID-19 Genomics UK (COG-UK) consortium	Rob Howes et al
EPI_ISL_597096	England/CAMC-A59718/2020	2020-10-08	Europe	United Kingdom	Lighthouse Lab in Cambridge	Wellcome Sanger Institute for the COVID-19 Genomics UK (COG-UK) consortium	Rob Howes et al
EPI_ISL_597108	England/CAMC-A59727/2020	2020-10-09	Europe	United Kingdom	Lighthouse Lab in Cambridge	Wellcome Sanger Institute for the COVID-19 Genomics UK (COG-UK) consortium	Rob Howes et al
EPI_ISL_597033	England/CAMC-A59736/2020	2020-10-09	Europe	United Kingdom	Lighthouse Lab in Cambridge	Wellcome Sanger Institute for the COVID-19 Genomics UK (COG-UK) consortium	Rob Howes et al
EPI_ISL_597160	England/CAMC-A59745/2020	2020-10-09	Europe	United Kingdom	Lighthouse Lab in Cambridge	Wellcome Sanger Institute for the COVID-19 Genomics UK (COG-UK) consortium	Rob Howes et al
EPI_ISL_597129	England/CAMC-A59754/2020	2020-10-08	Europe	United Kingdom	Lighthouse Lab in Cambridge	Wellcome Sanger Institute for the COVID-19 Genomics UK (COG-UK) consortium	Rob Howes et al
EPI_ISL_597172	England/CAMC-A59763/2020	2020-10-08	Europe	United Kingdom	Lighthouse Lab in Cambridge	Wellcome Sanger Institute for the COVID-19 Genomics UK (COG-UK) consortium	Rob Howes et al
EPI_ISL_597139	England/CAMC-A5988E/2020	2020-10-08	Europe	United Kingdom	Lighthouse Lab in Cambridge	Wellcome Sanger Institute for the COVID-19 Genomics UK (COG-UK) consortium	Rob Howes et al
EPI_ISL_597102	England/CAMC-A5989D/2020	2020-10-08	Europe	United Kingdom	Lighthouse Lab in Cambridge	Wellcome Sanger Institute for the COVID-19 Genomics UK (COG-UK) consortium	Rob Howes et al
EPI_ISL_597222	England/CAMC-A598CA/2020	2020-10-09	Europe	United Kingdom	Lighthouse Lab in Cambridge	Wellcome Sanger Institute for the COVID-19 Genomics UK (COG-UK) consortium	Rob Howes et al
EPI_ISL_596986	England/CAMC-A598F7/2020	2020-10-09	Europe	United Kingdom	Lighthouse Lab in Cambridge	Wellcome Sanger Institute for the COVID-19 Genomics UK (COG-UK) consortium	Rob Howes et al
EPI_ISL_597371	England/CAMC-A59BFE/2020	2020-10-08	Europe	United Kingdom	Lighthouse Lab in Cambridge	Wellcome Sanger Institute for the COVID-19 Genomics UK (COG-UK) consortium	Rob Howes et al
EPI_ISL_597273	England/CAMC-A59C0A/2020	2020-10-09	Europe	United Kingdom	Lighthouse Lab in Cambridge	Wellcome Sanger Institute for the COVID-19 Genomics UK (COG-UK) consortium	Rob Howes et al
EPI_ISL_597464	England/CAMC-A59C19/2020	2020-10-09	Europe	United Kingdom	Lighthouse Lab in Cambridge	Wellcome Sanger Institute for the COVID-19 Genomics UK (COG-UK) consortium	Rob Howes et al
EPI_ISL_597358	England/CAMC-A59C28/2020	2020-10-09	Europe	United Kingdom	Lighthouse Lab in Cambridge	Wellcome Sanger Institute for the COVID-19 Genomics UK (COG-UK) consortium	Rob Howes et al
EPI_ISL_597437	England/CAMC-A59C37/2020	2020-10-09	Europe	United Kingdom	Lighthouse Lab in Cambridge	Wellcome Sanger Institute for the COVID-19 Genomics UK (COG-UK) consortium	Rob Howes et al
EPI_ISL_597368	England/CAMC-A59C46/2020	2020-10-08	Europe	United Kingdom	Lighthouse Lab in Cambridge	Wellcome Sanger Institute for the COVID-19 Genomics UK (COG-UK) consortium	Rob Howes et al
EPI_ISL_597247	England/CAMC-A59C55/2020	2020-10-09	Europe	United Kingdom	Lighthouse Lab in Cambridge	Wellcome Sanger Institute for the COVID-19 Genomics UK (COG-UK) consortium	Rob Howes et al
EPI_ISL_608935	England/CAMC-A6457A/2020	2020-10-10	Europe	United Kingdom	Lighthouse Lab in Cambridge	Wellcome Sanger Institute for the COVID-19 Genomics UK (COG-UK) consortium	Rob Howes et al
EPI_ISL_609143	England/CAMC-A64598/2020	2020-10-10	Europe	United Kingdom	Lighthouse Lab in Cambridge	Wellcome Sanger Institute for the COVID-19 Genomics UK (COG-UK) consortium	Rob Howes et al
EPI_ISL_609086	England/CAMC-A645A7/2020	2020-10-10	Europe	United Kingdom	Lighthouse Lab in Cambridge	Wellcome Sanger Institute for the COVID-19 Genomics UK (COG-UK) consortium	Rob Howes et al
EPI_ISL_608982	England/CAMC-A645B6/2020	2020-10-11	Europe	United Kingdom	Lighthouse Lab in Cambridge	Wellcome Sanger Institute for the COVID-19 Genomics UK (COG-UK) consortium	Rob Howes et al
EPI_ISL_608923	England/CAMC-A645C5/2020	2020-10-10	Europe	United Kingdom	Lighthouse Lab in Cambridge	Wellcome Sanger Institute for the COVID-19 Genomics UK (COG-UK) consortium	Rob Howes et al
EPI_ISL_608958	England/CAMC-A645D4/2020	2020-10-11	Europe	United Kingdom	Lighthouse Lab in Cambridge	Wellcome Sanger Institute for the COVID-19 Genomics UK (COG-UK) consortium	Rob Howes et al
EPI_ISL_609113	England/CAMC-A645E3/2020	2020-10-11	Europe	United Kingdom	Lighthouse Lab in Cambridge	Wellcome Sanger Institute for the COVID-19 Genomics UK (COG-UK) consortium	Rob Howes et al
EPI_ISL_608947	England/CAMC-A645F2/2020	2020-10-11	Europe	United Kingdom	Lighthouse Lab in Cambridge	Wellcome Sanger Institute for the COVID-19 Genomics UK (COG-UK) consortium	Rob Howes et al
EPI_ISL_608876	England/CAMC-A6460E/2020	2020-10-11	Europe	United Kingdom	Lighthouse Lab in Cambridge	Wellcome Sanger Institute for the COVID-19 Genomics UK (COG-UK) consortium	Rob Howes et al
EPI_ISL_609156	England/CAMC-A6461D/2020	2020-10-11	Europe	United Kingdom	Lighthouse Lab in Cambridge	Wellcome Sanger Institute for the COVID-19 Genomics UK (COG-UK) consortium	Rob Howes et al
EPI_ISL_608910	England/CAMC-A6462C/2020	2020-10-11	Europe	United Kingdom	Lighthouse Lab in Cambridge	Wellcome Sanger Institute for the COVID-19 Genomics UK (COG-UK) consortium	Rob Howes et al
EPI_ISL_609014	England/CAMC-A6463B/2020	2020-10-09	Europe	United Kingdom	Lighthouse Lab in Cambridge	Wellcome Sanger Institute for the COVID-19 Genomics UK (COG-UK) consortium	Rob Howes et al
EPI_ISL_609123	England/CAMC-A64659/2020	2020-10-10	Europe	United Kingdom	Lighthouse Lab in Cambridge	Wellcome Sanger Institute for the COVID-19 Genomics UK (COG-UK) consortium	Rob Howes et al
EPI_ISL_608968	England/CAMC-A64677/2020	2020-10-11	Europe	United Kingdom	Lighthouse Lab in Cambridge	Wellcome Sanger Institute for the COVID-19 Genomics UK (COG-UK) consortium	Rob Howes et al
EPI_ISL_608892	England/CAMC-A64686/2020	2020-10-11	Europe	United Kingdom	Lighthouse Lab in Cambridge	Wellcome Sanger Institute for the COVID-19 Genomics UK (COG-UK) consortium	Rob Howes et al
EPI_ISL_609033	England/CAMC-A646A4/2020	2020-10-10	Europe	United Kingdom	Lighthouse Lab in Cambridge	Wellcome Sanger Institute for the COVID-19 Genomics UK (COG-UK) consortium	Rob Howes et al
EPI_ISL_608852	England/CAMC-A646B3/2020	2020-10-11	Europe	United Kingdom	Lighthouse Lab in Cambridge	Wellcome Sanger Institute for the COVID-19 Genomics UK (COG-UK) consortium	Rob Howes et al
EPI_ISL_609100	England/CAMC-A646C2/2020	2020-10-11	Europe	United Kingdom	Lighthouse Lab in Cambridge	Wellcome Sanger Institute for the COVID-19 Genomics UK (COG-UK) consortium	Rob Howes et al
EPI_ISL_609099	England/CAMC-A646FF/2020	2020-10-10	Europe	United Kingdom	Lighthouse Lab in Cambridge	Wellcome Sanger Institute for the COVID-19 Genomics UK (COG-UK) consortium	Rob Howes et al
EPI_ISL_609101	England/CAMC-A6471A/2020	2020-10-09	Europe	United Kingdom	Lighthouse Lab in Cambridge	Wellcome Sanger Institute for the COVID-19 Genomics UK (COG-UK) consortium	Rob Howes et al
EPI_ISL_608974	England/CAMC-A64738/2020	2020-10-09	Europe	United Kingdom	Lighthouse Lab in Cambridge	Wellcome Sanger Institute for the COVID-19 Genomics UK (COG-UK) consortium	Rob Howes et al
EPI_ISL_609097	England/CAMC-A64747/2020	2020-10-09	Europe	United Kingdom	Lighthouse Lab in Cambridge	Wellcome Sanger Institute for the COVID-19 Genomics UK (COG-UK) consortium	Rob Howes et al
EPI_ISL_608875	England/CAMC-A64783/2020	2020-10-08	Europe	United Kingdom	Lighthouse Lab in Cambridge	Wellcome Sanger Institute for the COVID-19 Genomics UK (COG-UK) consortium	Rob Howes et al
EPI_ISL_608868	England/CAMC-A647CF/2020	2020-10-10	Europe	United Kingdom	Lighthouse Lab in Cambridge	Wellcome Sanger Institute for the COVID-19 Genomics UK (COG-UK) consortium	Rob Howes et al
EPI_ISL_609025	England/CAMC-A647DE/2020	2020-10-11	Europe	United Kingdom	Lighthouse Lab in Cambridge	Wellcome Sanger Institute for the COVID-19 Genomics UK (COG-UK) consortium	Rob Howes et al
EPI_ISL_608912	England/CAMC-A647FC/2020	2020-10-11	Europe	United Kingdom	Lighthouse Lab in Cambridge	Wellcome Sanger Institute for the COVID-19 Genomics UK (COG-UK) consortium	Rob Howes et al
EPI_ISL_609072	England/CAMC-A64808/2020	2020-10-11	Europe	United Kingdom	Lighthouse Lab in Cambridge	Wellcome Sanger Institute for the COVID-19 Genomics UK (COG-UK) consortium	Rob Howes et al
EPI_ISL_608965	England/CAMC-A64817/2020	2020-10-11	Europe	United Kingdom	Lighthouse Lab in Cambridge	Wellcome Sanger Institute for the COVID-19 Genomics UK (COG-UK) consortium	Rob Howes et al
EPI_ISL_609111	England/CAMC-A64835/2020	2020-10-10	Europe	United Kingdom	Lighthouse Lab in Cambridge	Wellcome Sanger Institute for the COVID-19 Genomics UK (COG-UK) consortium	Rob Howes et al
EPI_ISL_609118	England/CAMC-A64844/2020	2020-10-10	Europe	United Kingdom	Lighthouse Lab in Cambridge	Wellcome Sanger Institute for the COVID-19 Genomics UK (COG-UK) consortium	Rob Howes et al
EPI_ISL_608908	England/CAMC-A64853/2020	2020-10-10	Europe	United Kingdom	Lighthouse Lab in Cambridge	Wellcome Sanger Institute for the COVID-19 Genomics UK (COG-UK) consortium	Rob Howes et al
EPI_ISL_608997	England/CAMC-A6489F/2020	2020-10-11	Europe	United Kingdom	Lighthouse Lab in Cambridge	Wellcome Sanger Institute for the COVID-19 Genomics UK (COG-UK) consortium	Rob Howes et al
EPI_ISL_608446	England/CAMC-A648AE/2020	2020-10-11	Europe	United Kingdom	Lighthouse Lab in Cambridge	Wellcome Sanger Institute for the COVID-19 Genomics UK (COG-UK) consortium	Rob Howes et al
EPI_ISL_609045	England/CAMC-A648BD/2020	2020-10-11	Europe	United Kingdom	Lighthouse Lab in Cambridge	Wellcome Sanger Institute for the COVID-19 Genomics UK (COG-UK) consortium	Rob Howes et al
EPI_ISL_608671	England/CAMC-A648DB/2020	2020-10-11	Europe	United Kingdom	Lighthouse Lab in Cambridge	Wellcome Sanger Institute for the COVID-19 Genomics UK (COG-UK) consortium	Rob Howes et al
EPI_ISL_608845	England/CAMC-A648EA/2020	2020-10-11	Europe	United Kingdom	Lighthouse Lab in Cambridge	Wellcome Sanger Institute for the COVID-19 Genomics UK (COG-UK) consortium	Rob Howes et al
EPI_ISL_609088	England/CAMC-A648F9/2020	2020-10-11	Europe	United Kingdom	Lighthouse Lab in Cambridge	Wellcome Sanger Institute for the COVID-19 Genomics UK (COG-UK) consortium	Rob Howes et al
EPI_ISL_609077	England/CAMC-A64905/2020	2020-10-11	Europe	United Kingdom	Lighthouse Lab in Cambridge	Wellcome Sanger Institute for the COVID-19 Genomics UK (COG-UK) consortium	Rob Howes et al
EPI_ISL_608943	England/CAMC-A64932/2020	2020-10-11	Europe	United Kingdom	Lighthouse Lab in Cambridge	Wellcome Sanger Institute for the COVID-19 Genomics UK (COG-UK) consortium	Rob Howes et al
EPI_ISL_609114	England/CAMC-A64941/2020	2020-10-11	Europe	United Kingdom	Lighthouse Lab in Cambridge	Wellcome Sanger Institute for the COVID-19 Genomics UK (COG-UK) consortium	Rob Howes et al
EPI_ISL_608990	England/CAMC-A64950/2020	2020-10-11	Europe	United Kingdom	Lighthouse Lab in Cambridge	Wellcome Sanger Institute for the COVID-19 Genomics UK (COG-UK) consortium	Rob Howes et al
EPI_ISL_608879	England/CAMC-A6496F/2020	2020-10-11	Europe	United Kingdom	Lighthouse Lab in Cambridge	Wellcome Sanger Institute for the COVID-19 Genomics UK (COG-UK) consortium	Rob Howes et al
EPI_ISL_608969	England/CAMC-A6497E/2020	2020-10-10	Europe	United Kingdom	Lighthouse Lab in Cambridge	Wellcome Sanger Institute for the COVID-19 Genomics UK (COG-UK) consortium	Rob Howes et al
EPI_ISL_609048	England/CAMC-A6498D/2020	2020-10-10	Europe	United Kingdom	Lighthouse Lab in Cambridge	Wellcome Sanger Institute for the COVID-19 Genomics UK (COG-UK) consortium	Rob Howes et al
EPI_ISL_608953	England/CAMC-A649AB/2020	2020-10-10	Europe	United Kingdom	Lighthouse Lab in Cambridge	Wellcome Sanger Institute for the COVID-19 Genomics UK (COG-UK) consortium	Rob Howes et al
EPI_ISL_608937	England/CAMC-A649BA/2020	2020-10-10	Europe	United Kingdom	Lighthouse Lab in Cambridge	Wellcome Sanger Institute for the COVID-19 Genomics UK (COG-UK) consortium	Rob Howes et al
EPI_ISL_609119	England/CAMC-A649C9/2020	2020-10-10	Europe	United Kingdom	Lighthouse Lab in Cambridge	Wellcome Sanger Institute for the COVID-19 Genomics UK (COG-UK) consortium	Rob Howes et al
EPI_ISL_609131	England/CAMC-A649F6/2020	2020-10-10	Europe	United Kingdom	Lighthouse Lab in Cambridge	Wellcome Sanger Institute for the COVID-19 Genomics UK (COG-UK) consortium	Rob Howes et al
EPI_ISL_609081	England/CAMC-A64A11/2020	2020-10-10	Europe	United Kingdom	Lighthouse Lab in Cambridge	Wellcome Sanger Institute for the COVID-19 Genomics UK (COG-UK) consortium	Rob Howes et al
EPI_ISL_609023	England/CAMC-A64A20/2020	2020-10-10	Europe	United Kingdom	Lighthouse Lab in Cambridge	Wellcome Sanger Institute for the COVID-19 Genomics UK (COG-UK) consortium	Rob Howes et al
EPI_ISL_608996	England/CAMC-A64A5D/2020	2020-10-10	Europe	United Kingdom	Lighthouse Lab in Cambridge	Wellcome Sanger Institute for the COVID-19 Genomics UK (COG-UK) consortium	Rob Howes et al
EPI_ISL_608959	England/CAMC-A64A6C/2020	2020-10-11	Europe	United Kingdom	Lighthouse Lab in Cambridge	Wellcome Sanger Institute for the COVID-19 Genomics UK (COG-UK) consortium	Rob Howes et al
EPI_ISL_609054	England/CAMC-A64A7B/2020	2020-10-11	Europe	United Kingdom	Lighthouse Lab in Cambridge	Wellcome Sanger Institute for the COVID-19 Genomics UK (COG-UK) consortium	Rob Howes et al
EPI_ISL_608987	England/CAMC-A64A99/2020	2020-10-11	Europe	United Kingdom	Lighthouse Lab in Cambridge	Wellcome Sanger Institute for the COVID-19 Genomics UK (COG-UK) consortium	Rob Howes et al
EPI_ISL_608924	England/CAMC-A64AB7/2020	2020-10-11	Europe	United Kingdom	Lighthouse Lab in Cambridge	Wellcome Sanger Institute for the COVID-19 Genomics UK (COG-UK) consortium	Rob Howes et al
EPI_ISL_608370	England/CAMC-A64AE4/2020	2020-10-11	Europe	United Kingdom	Lighthouse Lab in Cambridge	Wellcome Sanger Institute for the COVID-19 Genomics UK (COG-UK) consortium	Rob Howes et al
EPI_ISL_608597	England/CAMC-A64B0F/2020	2020-10-11	Europe	United Kingdom	Lighthouse Lab in Cambridge	Wellcome Sanger Institute for the COVID-19 Genomics UK (COG-UK) consortium	Rob Howes et al
EPI_ISL_608532	England/CAMC-A64B1E/2020	2020-10-11	Europe	United Kingdom	Lighthouse Lab in Cambridge	Wellcome Sanger Institute for the COVID-19 Genomics UK (COG-UK) consortium	Rob Howes et al
EPI_ISL_608641	England/CAMC-A64B2D/2020	2020-10-11	Europe	United Kingdom	Lighthouse Lab in Cambridge	Wellcome Sanger Institute for the COVID-19 Genomics UK (COG-UK) consortium	Rob Howes et al
EPI_ISL_608616	England/CAMC-A64B3C/2020	2020-10-11	Europe	United Kingdom	Lighthouse Lab in Cambridge	Wellcome Sanger Institute for the COVID-19 Genomics UK (COG-UK) consortium	Rob Howes et al
EPI_ISL_608619	England/CAMC-A64B4B/2020	2020-10-11	Europe	United Kingdom	Lighthouse Lab in Cambridge	Wellcome Sanger Institute for the COVID-19 Genomics UK (COG-UK) consortium	Rob Howes et al
EPI_ISL_608416	England/CAMC-A64B5A/2020	2020-10-11	Europe	United Kingdom	Lighthouse Lab in Cambridge	Wellcome Sanger Institute for the COVID-19 Genomics UK (COG-UK) consortium	Rob Howes et al
EPI_ISL_608645	England/CAMC-A64B69/2020	2020-10-11	Europe	United Kingdom	Lighthouse Lab in Cambridge	Wellcome Sanger Institute for the COVID-19 Genomics UK (COG-UK) consortium	Rob Howes et al
EPI_ISL_608530	England/CAMC-A64B87/2020	2020-10-11	Europe	United Kingdom	Lighthouse Lab in Cambridge	Wellcome Sanger Institute for the COVID-19 Genomics UK (COG-UK) consortium	Rob Howes et al
EPI_ISL_608693	England/CAMC-A64BA5/2020	2020-10-11	Europe	United Kingdom	Lighthouse Lab in Cambridge	Wellcome Sanger Institute for the COVID-19 Genomics UK (COG-UK) consortium	Rob Howes et al
EPI_ISL_608624	England/CAMC-A64BB4/2020	2020-10-11	Europe	United Kingdom	Lighthouse Lab in Cambridge	Wellcome Sanger Institute for the COVID-19 Genomics UK (COG-UK) consortium	Rob Howes et al
EPI_ISL_608602	England/CAMC-A64BC3/2020	2020-10-11	Europe	United Kingdom	Lighthouse Lab in Cambridge	Wellcome Sanger Institute for the COVID-19 Genomics UK (COG-UK) consortium	Rob Howes et al
EPI_ISL_608638	England/CAMC-A64BD2/2020	2020-10-10	Europe	United Kingdom	Lighthouse Lab in Cambridge	Wellcome Sanger Institute for the COVID-19 Genomics UK (COG-UK) consortium	Rob Howes et al
EPI_ISL_608547	England/CAMC-A64BF0/2020	2020-10-10	Europe	United Kingdom	Lighthouse Lab in Cambridge	Wellcome Sanger Institute for the COVID-19 Genomics UK (COG-UK) consortium	Rob Howes et al
EPI_ISL_608561	England/CAMC-A64C0C/2020	2020-10-11	Europe	United Kingdom	Lighthouse Lab in Cambridge	Wellcome Sanger Institute for the COVID-19 Genomics UK (COG-UK) consortium	Rob Howes et al
EPI_ISL_608507	England/CAMC-A64C1B/2020	2020-10-11	Europe	United Kingdom	Lighthouse Lab in Cambridge	Wellcome Sanger Institute for the COVID-19 Genomics UK (COG-UK) consortium	Rob Howes et al
EPI_ISL_608678	England/CAMC-A64C2A/2020	2020-10-11	Europe	United Kingdom	Lighthouse Lab in Cambridge	Wellcome Sanger Institute for the COVID-19 Genomics UK (COG-UK) consortium	Rob Howes et al
EPI_ISL_608449	England/CAMC-A64C39/2020	2020-10-11	Europe	United Kingdom	Lighthouse Lab in Cambridge	Wellcome Sanger Institute for the COVID-19 Genomics UK (COG-UK) consortium	Rob Howes et al
EPI_ISL_608427	England/CAMC-A64C48/2020	2020-10-11	Europe	United Kingdom	Lighthouse Lab in Cambridge	Wellcome Sanger Institute for the COVID-19 Genomics UK (COG-UK) consortium	Rob Howes et al
EPI_ISL_608918	England/CAMC-A64C57/2020	2020-10-11	Europe	United Kingdom	Lighthouse Lab in Cambridge	Wellcome Sanger Institute for the COVID-19 Genomics UK (COG-UK) consortium	Rob Howes et al
EPI_ISL_608960	England/CAMC-A64C66/2020	2020-10-11	Europe	United Kingdom	Lighthouse Lab in Cambridge	Wellcome Sanger Institute for the COVID-19 Genomics UK (COG-UK) consortium	Rob Howes et al
EPI_ISL_609003	England/CAMC-A64C84/2020	2020-10-11	Europe	United Kingdom	Lighthouse Lab in Cambridge	Wellcome Sanger Institute for the COVID-19 Genomics UK (COG-UK) consortium	Rob Howes et al
EPI_ISL_609037	England/CAMC-A64C93/2020	2020-10-11	Europe	United Kingdom	Lighthouse Lab in Cambridge	Wellcome Sanger Institute for the COVID-19 Genomics UK (COG-UK) consortium	Rob Howes et al
EPI_ISL_608939	England/CAMC-A64CA2/2020	2020-10-11	Europe	United Kingdom	Lighthouse Lab in Cambridge	Wellcome Sanger Institute for the COVID-19 Genomics UK (COG-UK) consortium	Rob Howes et al
EPI_ISL_608429	England/CAMC-A64CDF/2020	2020-10-09	Europe	United Kingdom	Lighthouse Lab in Cambridge	Wellcome Sanger Institute for the COVID-19 Genomics UK (COG-UK) consortium	Rob Howes et al
EPI_ISL_608611	England/CAMC-A64CEE/2020	2020-10-09	Europe	United Kingdom	Lighthouse Lab in Cambridge	Wellcome Sanger Institute for the COVID-19 Genomics UK (COG-UK) consortium	Rob Howes et al
EPI_ISL_608577	England/CAMC-A64CFD/2020	2020-10-11	Europe	United Kingdom	Lighthouse Lab in Cambridge	Wellcome Sanger Institute for the COVID-19 Genomics UK (COG-UK) consortium	Rob Howes et al
EPI_ISL_608472	England/CAMC-A64D18/2020	2020-10-11	Europe	United Kingdom	Lighthouse Lab in Cambridge	Wellcome Sanger Institute for the COVID-19 Genomics UK (COG-UK) consortium	Rob Howes et al
EPI_ISL_608426	England/CAMC-A64D27/2020	2020-10-11	Europe	United Kingdom	Lighthouse Lab in Cambridge	Wellcome Sanger Institute for the COVID-19 Genomics UK (COG-UK) consortium	Rob Howes et al
EPI_ISL_608490	England/CAMC-A64D36/2020	2020-10-11	Europe	United Kingdom	Lighthouse Lab in Cambridge	Wellcome Sanger Institute for the COVID-19 Genomics UK (COG-UK) consortium	Rob Howes et al
EPI_ISL_608484	England/CAMC-A64D45/2020	2020-10-10	Europe	United Kingdom	Lighthouse Lab in Cambridge	Wellcome Sanger Institute for the COVID-19 Genomics UK (COG-UK) consortium	Rob Howes et al
EPI_ISL_608558	England/CAMC-A64D54/2020	2020-10-11	Europe	United Kingdom	Lighthouse Lab in Cambridge	Wellcome Sanger Institute for the COVID-19 Genomics UK (COG-UK) consortium	Rob Howes et al
EPI_ISL_608508	England/CAMC-A64D63/2020	2020-10-11	Europe	United Kingdom	Lighthouse Lab in Cambridge	Wellcome Sanger Institute for the COVID-19 Genomics UK (COG-UK) consortium	Rob Howes et al
EPI_ISL_608552	England/CAMC-A64D72/2020	2020-10-09	Europe	United Kingdom	Lighthouse Lab in Cambridge	Wellcome Sanger Institute for the COVID-19 Genomics UK (COG-UK) consortium	Rob Howes et al
EPI_ISL_608493	England/CAMC-A64D81/2020	2020-10-11	Europe	United Kingdom	Lighthouse Lab in Cambridge	Wellcome Sanger Institute for the COVID-19 Genomics UK (COG-UK) consortium	Rob Howes et al
EPI_ISL_608535	England/CAMC-A64D90/2020	2020-10-11	Europe	United Kingdom	Lighthouse Lab in Cambridge	Wellcome Sanger Institute for the COVID-19 Genomics UK (COG-UK) consortium	Rob Howes et al
EPI_ISL_608637	England/CAMC-A64DBE/2020	2020-10-11	Europe	United Kingdom	Lighthouse Lab in Cambridge	Wellcome Sanger Institute for the COVID-19 Genomics UK (COG-UK) consortium	Rob Howes et al
EPI_ISL_608494	England/CAMC-A64DCD/2020	2020-10-11	Europe	United Kingdom	Lighthouse Lab in Cambridge	Wellcome Sanger Institute for the COVID-19 Genomics UK (COG-UK) consortium	Rob Howes et al
EPI_ISL_608395	England/CAMC-A64DDC/2020	2020-10-11	Europe	United Kingdom	Lighthouse Lab in Cambridge	Wellcome Sanger Institute for the COVID-19 Genomics UK (COG-UK) consortium	Rob Howes et al
EPI_ISL_608596	England/CAMC-A64DEB/2020	2020-10-11	Europe	United Kingdom	Lighthouse Lab in Cambridge	Wellcome Sanger Institute for the COVID-19 Genomics UK (COG-UK) consortium	Rob Howes et al
EPI_ISL_608636	England/CAMC-A64DFA/2020	2020-10-11	Europe	United Kingdom	Lighthouse Lab in Cambridge	Wellcome Sanger Institute for the COVID-19 Genomics UK (COG-UK) consortium	Rob Howes et al
EPI_ISL_608407	England/CAMC-A64E06/2020	2020-10-10	Europe	United Kingdom	Lighthouse Lab in Cambridge	Wellcome Sanger Institute for the COVID-19 Genomics UK (COG-UK) consortium	Rob Howes et al
EPI_ISL_608557	England/CAMC-A64E33/2020	2020-10-11	Europe	United Kingdom	Lighthouse Lab in Cambridge	Wellcome Sanger Institute for the COVID-19 Genomics UK (COG-UK) consortium	Rob Howes et al
EPI_ISL_608498	England/CAMC-A64E42/2020	2020-10-11	Europe	United Kingdom	Lighthouse Lab in Cambridge	Wellcome Sanger Institute for the COVID-19 Genomics UK (COG-UK) consortium	Rob Howes et al
EPI_ISL_608392	England/CAMC-A64E51/2020	2020-10-11	Europe	United Kingdom	Lighthouse Lab in Cambridge	Wellcome Sanger Institute for the COVID-19 Genomics UK (COG-UK) consortium	Rob Howes et al
EPI_ISL_608485	England/CAMC-A64E60/2020	2020-10-11	Europe	United Kingdom	Lighthouse Lab in Cambridge	Wellcome Sanger Institute for the COVID-19 Genomics UK (COG-UK) consortium	Rob Howes et al
EPI_ISL_608450	England/CAMC-A64E8E/2020	2020-10-11	Europe	United Kingdom	Lighthouse Lab in Cambridge	Wellcome Sanger Institute for the COVID-19 Genomics UK (COG-UK) consortium	Rob Howes et al
EPI_ISL_609142	England/CAMC-A64E9D/2020	2020-10-08	Europe	United Kingdom	Lighthouse Lab in Cambridge	Wellcome Sanger Institute for the COVID-19 Genomics UK (COG-UK) consortium	Rob Howes et al
EPI_ISL_608604	England/CAMC-A64EBB/2020	2020-10-11	Europe	United Kingdom	Lighthouse Lab in Cambridge	Wellcome Sanger Institute for the COVID-19 Genomics UK (COG-UK) consortium	Rob Howes et al
EPI_ISL_608397	England/CAMC-A64ECA/2020	2020-10-11	Europe	United Kingdom	Lighthouse Lab in Cambridge	Wellcome Sanger Institute for the COVID-19 Genomics UK (COG-UK) consortium	Rob Howes et al
EPI_ISL_608666	England/CAMC-A64ED9/2020	2020-10-11	Europe	United Kingdom	Lighthouse Lab in Cambridge	Wellcome Sanger Institute for the COVID-19 Genomics UK (COG-UK) consortium	Rob Howes et al
EPI_ISL_608628	England/CAMC-A64EE8/2020	2020-10-11	Europe	United Kingdom	Lighthouse Lab in Cambridge	Wellcome Sanger Institute for the COVID-19 Genomics UK (COG-UK) consortium	Rob Howes et al
EPI_ISL_608451	England/CAMC-A64EF7/2020	2020-10-11	Europe	United Kingdom	Lighthouse Lab in Cambridge	Wellcome Sanger Institute for the COVID-19 Genomics UK (COG-UK) consortium	Rob Howes et al
EPI_ISL_608688	England/CAMC-A64F03/2020	2020-10-11	Europe	United Kingdom	Lighthouse Lab in Cambridge	Wellcome Sanger Institute for the COVID-19 Genomics UK (COG-UK) consortium	Rob Howes et al
EPI_ISL_608695	England/CAMC-A64F21/2020	2020-10-11	Europe	United Kingdom	Lighthouse Lab in Cambridge	Wellcome Sanger Institute for the COVID-19 Genomics UK (COG-UK) consortium	Rob Howes et al
EPI_ISL_608618	England/CAMC-A64F30/2020	2020-10-11	Europe	United Kingdom	Lighthouse Lab in Cambridge	Wellcome Sanger Institute for the COVID-19 Genomics UK (COG-UK) consortium	Rob Howes et al
EPI_ISL_608357	England/CAMC-A64F4F/2020	2020-10-11	Europe	United Kingdom	Lighthouse Lab in Cambridge	Wellcome Sanger Institute for the COVID-19 Genomics UK (COG-UK) consortium	Rob Howes et al
EPI_ISL_608389	England/CAMC-A64F5E/2020	2020-10-11	Europe	United Kingdom	Lighthouse Lab in Cambridge	Wellcome Sanger Institute for the COVID-19 Genomics UK (COG-UK) consortium	Rob Howes et al
EPI_ISL_608644	England/CAMC-A64F6D/2020	2020-10-11	Europe	United Kingdom	Lighthouse Lab in Cambridge	Wellcome Sanger Institute for the COVID-19 Genomics UK (COG-UK) consortium	Rob Howes et al
EPI_ISL_608382	England/CAMC-A64F7C/2020	2020-10-11	Europe	United Kingdom	Lighthouse Lab in Cambridge	Wellcome Sanger Institute for the COVID-19 Genomics UK (COG-UK) consortium	Rob Howes et al
EPI_ISL_608348	England/CAMC-A64F8B/2020	2020-10-11	Europe	United Kingdom	Lighthouse Lab in Cambridge	Wellcome Sanger Institute for the COVID-19 Genomics UK (COG-UK) consortium	Rob Howes et al
EPI_ISL_608467	England/CAMC-A64F9A/2020	2020-10-11	Europe	United Kingdom	Lighthouse Lab in Cambridge	Wellcome Sanger Institute for the COVID-19 Genomics UK (COG-UK) consortium	Rob Howes et al
EPI_ISL_608478	England/CAMC-A64FA9/2020	2020-10-11	Europe	United Kingdom	Lighthouse Lab in Cambridge	Wellcome Sanger Institute for the COVID-19 Genomics UK (COG-UK) consortium	Rob Howes et al
EPI_ISL_608612	England/CAMC-A64FB8/2020	2020-10-11	Europe	United Kingdom	Lighthouse Lab in Cambridge	Wellcome Sanger Institute for the COVID-19 Genomics UK (COG-UK) consortium	Rob Howes et al
EPI_ISL_608424	England/CAMC-A64FC7/2020	2020-10-11	Europe	United Kingdom	Lighthouse Lab in Cambridge	Wellcome Sanger Institute for the COVID-19 Genomics UK (COG-UK) consortium	Rob Howes et al
EPI_ISL_608608	England/CAMC-A64FD6/2020	2020-10-11	Europe	United Kingdom	Lighthouse Lab in Cambridge	Wellcome Sanger Institute for the COVID-19 Genomics UK (COG-UK) consortium	Rob Howes et al
EPI_ISL_608447	England/CAMC-A64FE5/2020	2020-10-11	Europe	United Kingdom	Lighthouse Lab in Cambridge	Wellcome Sanger Institute for the COVID-19 Genomics UK (COG-UK) consortium	Rob Howes et al
EPI_ISL_608514	England/CAMC-A64FF4/2020	2020-10-11	Europe	United Kingdom	Lighthouse Lab in Cambridge	Wellcome Sanger Institute for the COVID-19 Genomics UK (COG-UK) consortium	Rob Howes et al
EPI_ISL_608522	England/CAMC-A6500F/2020	2020-10-11	Europe	United Kingdom	Lighthouse Lab in Cambridge	Wellcome Sanger Institute for the COVID-19 Genomics UK (COG-UK) consortium	Rob Howes et al
EPI_ISL_608527	England/CAMC-A6501E/2020	2020-10-11	Europe	United Kingdom	Lighthouse Lab in Cambridge	Wellcome Sanger Institute for the COVID-19 Genomics UK (COG-UK) consortium	Rob Howes et al
EPI_ISL_608515	England/CAMC-A6503C/2020	2020-10-11	Europe	United Kingdom	Lighthouse Lab in Cambridge	Wellcome Sanger Institute for the COVID-19 Genomics UK (COG-UK) consortium	Rob Howes et al
EPI_ISL_609050	England/CAMC-A6504B/2020	2020-10-09	Europe	United Kingdom	Lighthouse Lab in Cambridge	Wellcome Sanger Institute for the COVID-19 Genomics UK (COG-UK) consortium	Rob Howes et al
EPI_ISL_608464	England/CAMC-A65069/2020	2020-10-11	Europe	United Kingdom	Lighthouse Lab in Cambridge	Wellcome Sanger Institute for the COVID-19 Genomics UK (COG-UK) consortium	Rob Howes et al
EPI_ISL_608643	England/CAMC-A65078/2020	2020-10-11	Europe	United Kingdom	Lighthouse Lab in Cambridge	Wellcome Sanger Institute for the COVID-19 Genomics UK (COG-UK) consortium	Rob Howes et al
EPI_ISL_608475	England/CAMC-A65087/2020	2020-10-11	Europe	United Kingdom	Lighthouse Lab in Cambridge	Wellcome Sanger Institute for the COVID-19 Genomics UK (COG-UK) consortium	Rob Howes et al
EPI_ISL_608368	England/CAMC-A65096/2020	2020-10-11	Europe	United Kingdom	Lighthouse Lab in Cambridge	Wellcome Sanger Institute for the COVID-19 Genomics UK (COG-UK) consortium	Rob Howes et al
EPI_ISL_608660	England/CAMC-A650A5/2020	2020-10-11	Europe	United Kingdom	Lighthouse Lab in Cambridge	Wellcome Sanger Institute for the COVID-19 Genomics UK (COG-UK) consortium	Rob Howes et al
EPI_ISL_608632	England/CAMC-A650E1/2020	2020-10-11	Europe	United Kingdom	Lighthouse Lab in Cambridge	Wellcome Sanger Institute for the COVID-19 Genomics UK (COG-UK) consortium	Rob Howes et al
EPI_ISL_608629	England/CAMC-A650F0/2020	2020-10-11	Europe	United Kingdom	Lighthouse Lab in Cambridge	Wellcome Sanger Institute for the COVID-19 Genomics UK (COG-UK) consortium	Rob Howes et al
EPI_ISL_608391	England/CAMC-A6510C/2020	2020-10-11	Europe	United Kingdom	Lighthouse Lab in Cambridge	Wellcome Sanger Institute for the COVID-19 Genomics UK (COG-UK) consortium	Rob Howes et al
EPI_ISL_608408	England/CAMC-A6511B/2020	2020-10-11	Europe	United Kingdom	Lighthouse Lab in Cambridge	Wellcome Sanger Institute for the COVID-19 Genomics UK (COG-UK) consortium	Rob Howes et al
EPI_ISL_608394	England/CAMC-A6512A/2020	2020-10-11	Europe	United Kingdom	Lighthouse Lab in Cambridge	Wellcome Sanger Institute for the COVID-19 Genomics UK (COG-UK) consortium	Rob Howes et al
EPI_ISL_608565	England/CAMC-A65139/2020	2020-10-11	Europe	United Kingdom	Lighthouse Lab in Cambridge	Wellcome Sanger Institute for the COVID-19 Genomics UK (COG-UK) consortium	Rob Howes et al
EPI_ISL_608615	England/CAMC-A65157/2020	2020-10-11	Europe	United Kingdom	Lighthouse Lab in Cambridge	Wellcome Sanger Institute for the COVID-19 Genomics UK (COG-UK) consortium	Rob Howes et al
EPI_ISL_608537	England/CAMC-A65166/2020	2020-10-11	Europe	United Kingdom	Lighthouse Lab in Cambridge	Wellcome Sanger Institute for the COVID-19 Genomics UK (COG-UK) consortium	Rob Howes et al
EPI_ISL_608664	England/CAMC-A65184/2020	2020-10-11	Europe	United Kingdom	Lighthouse Lab in Cambridge	Wellcome Sanger Institute for the COVID-19 Genomics UK (COG-UK) consortium	Rob Howes et al
EPI_ISL_608559	England/CAMC-A65193/2020	2020-10-11	Europe	United Kingdom	Lighthouse Lab in Cambridge	Wellcome Sanger Institute for the COVID-19 Genomics UK (COG-UK) consortium	Rob Howes et al
EPI_ISL_608476	England/CAMC-A651A2/2020	2020-10-11	Europe	United Kingdom	Lighthouse Lab in Cambridge	Wellcome Sanger Institute for the COVID-19 Genomics UK (COG-UK) consortium	Rob Howes et al
EPI_ISL_608437	England/CAMC-A651B1/2020	2020-10-11	Europe	United Kingdom	Lighthouse Lab in Cambridge	Wellcome Sanger Institute for the COVID-19 Genomics UK (COG-UK) consortium	Rob Howes et al
EPI_ISL_608459	England/CAMC-A651C0/2020	2020-10-11	Europe	United Kingdom	Lighthouse Lab in Cambridge	Wellcome Sanger Institute for the COVID-19 Genomics UK (COG-UK) consortium	Rob Howes et al
EPI_ISL_608531	England/CAMC-A651DF/2020	2020-10-11	Europe	United Kingdom	Lighthouse Lab in Cambridge	Wellcome Sanger Institute for the COVID-19 Genomics UK (COG-UK) consortium	Rob Howes et al
EPI_ISL_608631	England/CAMC-A651EE/2020	2020-10-11	Europe	United Kingdom	Lighthouse Lab in Cambridge	Wellcome Sanger Institute for the COVID-19 Genomics UK (COG-UK) consortium	Rob Howes et al
EPI_ISL_608588	England/CAMC-A651FD/2020	2020-10-11	Europe	United Kingdom	Lighthouse Lab in Cambridge	Wellcome Sanger Institute for the COVID-19 Genomics UK (COG-UK) consortium	Rob Howes et al
EPI_ISL_608613	England/CAMC-A65306/2020	2020-10-11	Europe	United Kingdom	Lighthouse Lab in Cambridge	Wellcome Sanger Institute for the COVID-19 Genomics UK (COG-UK) consortium	Rob Howes et al
EPI_ISL_608412	England/CAMC-A65315/2020	2020-10-11	Europe	United Kingdom	Lighthouse Lab in Cambridge	Wellcome Sanger Institute for the COVID-19 Genomics UK (COG-UK) consortium	Rob Howes et al
EPI_ISL_608607	England/CAMC-A65324/2020	2020-10-11	Europe	United Kingdom	Lighthouse Lab in Cambridge	Wellcome Sanger Institute for the COVID-19 Genomics UK (COG-UK) consortium	Rob Howes et al
EPI_ISL_608381	England/CAMC-A65333/2020	2020-10-11	Europe	United Kingdom	Lighthouse Lab in Cambridge	Wellcome Sanger Institute for the COVID-19 Genomics UK (COG-UK) consortium	Rob Howes et al
EPI_ISL_608506	England/CAMC-A6537F/2020	2020-10-11	Europe	United Kingdom	Lighthouse Lab in Cambridge	Wellcome Sanger Institute for the COVID-19 Genomics UK (COG-UK) consortium	Rob Howes et al
EPI_ISL_608482	England/CAMC-A6538E/2020	2020-10-11	Europe	United Kingdom	Lighthouse Lab in Cambridge	Wellcome Sanger Institute for the COVID-19 Genomics UK (COG-UK) consortium	Rob Howes et al
EPI_ISL_608544	England/CAMC-A6539D/2020	2020-10-09	Europe	United Kingdom	Lighthouse Lab in Cambridge	Wellcome Sanger Institute for the COVID-19 Genomics UK (COG-UK) consortium	Rob Howes et al
EPI_ISL_608497	England/CAMC-A653AC/2020	2020-10-11	Europe	United Kingdom	Lighthouse Lab in Cambridge	Wellcome Sanger Institute for the COVID-19 Genomics UK (COG-UK) consortium	Rob Howes et al
EPI_ISL_608627	England/CAMC-A653BB/2020	2020-10-11	Europe	United Kingdom	Lighthouse Lab in Cambridge	Wellcome Sanger Institute for the COVID-19 Genomics UK (COG-UK) consortium	Rob Howes et al
EPI_ISL_608480	England/CAMC-A653D9/2020	2020-10-10	Europe	United Kingdom	Lighthouse Lab in Cambridge	Wellcome Sanger Institute for the COVID-19 Genomics UK (COG-UK) consortium	Rob Howes et al
EPI_ISL_608471	England/CAMC-A653F7/2020	2020-10-10	Europe	United Kingdom	Lighthouse Lab in Cambridge	Wellcome Sanger Institute for the COVID-19 Genomics UK (COG-UK) consortium	Rob Howes et al
EPI_ISL_608359	England/CAMC-A65403/2020	2020-10-11	Europe	United Kingdom	Lighthouse Lab in Cambridge	Wellcome Sanger Institute for the COVID-19 Genomics UK (COG-UK) consortium	Rob Howes et al
EPI_ISL_608689	England/CAMC-A65412/2020	2020-10-11	Europe	United Kingdom	Lighthouse Lab in Cambridge	Wellcome Sanger Institute for the COVID-19 Genomics UK (COG-UK) consortium	Rob Howes et al
EPI_ISL_608466	England/CAMC-A65421/2020	2020-10-11	Europe	United Kingdom	Lighthouse Lab in Cambridge	Wellcome Sanger Institute for the COVID-19 Genomics UK (COG-UK) consortium	Rob Howes et al
EPI_ISL_608458	England/CAMC-A65430/2020	2020-10-11	Europe	United Kingdom	Lighthouse Lab in Cambridge	Wellcome Sanger Institute for the COVID-19 Genomics UK (COG-UK) consortium	Rob Howes et al
EPI_ISL_608432	England/CAMC-A6545E/2020	2020-10-11	Europe	United Kingdom	Lighthouse Lab in Cambridge	Wellcome Sanger Institute for the COVID-19 Genomics UK (COG-UK) consortium	Rob Howes et al
EPI_ISL_608354	England/CAMC-A6546D/2020	2020-10-11	Europe	United Kingdom	Lighthouse Lab in Cambridge	Wellcome Sanger Institute for the COVID-19 Genomics UK (COG-UK) consortium	Rob Howes et al
EPI_ISL_608495	England/CAMC-A6547C/2020	2020-10-11	Europe	United Kingdom	Lighthouse Lab in Cambridge	Wellcome Sanger Institute for the COVID-19 Genomics UK (COG-UK) consortium	Rob Howes et al
EPI_ISL_608463	England/CAMC-A654B8/2020	2020-10-11	Europe	United Kingdom	Lighthouse Lab in Cambridge	Wellcome Sanger Institute for the COVID-19 Genomics UK (COG-UK) consortium	Rob Howes et al
EPI_ISL_608411	England/CAMC-A654C7/2020	2020-10-11	Europe	United Kingdom	Lighthouse Lab in Cambridge	Wellcome Sanger Institute for the COVID-19 Genomics UK (COG-UK) consortium	Rob Howes et al
EPI_ISL_608572	England/CAMC-A654D6/2020	2020-10-11	Europe	United Kingdom	Lighthouse Lab in Cambridge	Wellcome Sanger Institute for the COVID-19 Genomics UK (COG-UK) consortium	Rob Howes et al
EPI_ISL_608560	England/CAMC-A654F4/2020	2020-10-11	Europe	United Kingdom	Lighthouse Lab in Cambridge	Wellcome Sanger Institute for the COVID-19 Genomics UK (COG-UK) consortium	Rob Howes et al
EPI_ISL_608402	England/CAMC-A65500/2020	2020-10-11	Europe	United Kingdom	Lighthouse Lab in Cambridge	Wellcome Sanger Institute for the COVID-19 Genomics UK (COG-UK) consortium	Rob Howes et al
EPI_ISL_608650	England/CAMC-A6551F/2020	2020-10-11	Europe	United Kingdom	Lighthouse Lab in Cambridge	Wellcome Sanger Institute for the COVID-19 Genomics UK (COG-UK) consortium	Rob Howes et al
EPI_ISL_608571	England/CAMC-A6552E/2020	2020-10-11	Europe	United Kingdom	Lighthouse Lab in Cambridge	Wellcome Sanger Institute for the COVID-19 Genomics UK (COG-UK) consortium	Rob Howes et al
EPI_ISL_608927	England/CAMC-A6555B/2020	2020-10-12	Europe	United Kingdom	Lighthouse Lab in Cambridge	Wellcome Sanger Institute for the COVID-19 Genomics UK (COG-UK) consortium	Rob Howes et al
EPI_ISL_608529	England/CAMC-A6556A/2020	2020-10-11	Europe	United Kingdom	Lighthouse Lab in Cambridge	Wellcome Sanger Institute for the COVID-19 Genomics UK (COG-UK) consortium	Rob Howes et al
EPI_ISL_608393	England/CAMC-A65579/2020	2020-10-11	Europe	United Kingdom	Lighthouse Lab in Cambridge	Wellcome Sanger Institute for the COVID-19 Genomics UK (COG-UK) consortium	Rob Howes et al
EPI_ISL_608654	England/CAMC-A65597/2020	2020-10-11	Europe	United Kingdom	Lighthouse Lab in Cambridge	Wellcome Sanger Institute for the COVID-19 Genomics UK (COG-UK) consortium	Rob Howes et al
EPI_ISL_608373	England/CAMC-A655A6/2020	2020-10-11	Europe	United Kingdom	Lighthouse Lab in Cambridge	Wellcome Sanger Institute for the COVID-19 Genomics UK (COG-UK) consortium	Rob Howes et al
EPI_ISL_608417	England/CAMC-A655B5/2020	2020-10-11	Europe	United Kingdom	Lighthouse Lab in Cambridge	Wellcome Sanger Institute for the COVID-19 Genomics UK (COG-UK) consortium	Rob Howes et al
EPI_ISL_608398	England/CAMC-A655C4/2020	2020-10-10	Europe	United Kingdom	Lighthouse Lab in Cambridge	Wellcome Sanger Institute for the COVID-19 Genomics UK (COG-UK) consortium	Rob Howes et al
EPI_ISL_608436	England/CAMC-A655D3/2020	2020-10-10	Europe	United Kingdom	Lighthouse Lab in Cambridge	Wellcome Sanger Institute for the COVID-19 Genomics UK (COG-UK) consortium	Rob Howes et al
EPI_ISL_608540	England/CAMC-A655E2/2020	2020-10-11	Europe	United Kingdom	Lighthouse Lab in Cambridge	Wellcome Sanger Institute for the COVID-19 Genomics UK (COG-UK) consortium	Rob Howes et al
EPI_ISL_608388	England/CAMC-A655F1/2020	2020-10-11	Europe	United Kingdom	Lighthouse Lab in Cambridge	Wellcome Sanger Institute for the COVID-19 Genomics UK (COG-UK) consortium	Rob Howes et al
EPI_ISL_608477	England/CAMC-A6561C/2020	2020-10-11	Europe	United Kingdom	Lighthouse Lab in Cambridge	Wellcome Sanger Institute for the COVID-19 Genomics UK (COG-UK) consortium	Rob Howes et al
EPI_ISL_608536	England/CAMC-A6562B/2020	2020-10-10	Europe	United Kingdom	Lighthouse Lab in Cambridge	Wellcome Sanger Institute for the COVID-19 Genomics UK (COG-UK) consortium	Rob Howes et al
EPI_ISL_608576	England/CAMC-A6563A/2020	2020-10-10	Europe	United Kingdom	Lighthouse Lab in Cambridge	Wellcome Sanger Institute for the COVID-19 Genomics UK (COG-UK) consortium	Rob Howes et al
EPI_ISL_608433	England/CAMC-A65667/2020	2020-10-10	Europe	United Kingdom	Lighthouse Lab in Cambridge	Wellcome Sanger Institute for the COVID-19 Genomics UK (COG-UK) consortium	Rob Howes et al
EPI_ISL_608696	England/CAMC-A65685/2020	2020-10-10	Europe	United Kingdom	Lighthouse Lab in Cambridge	Wellcome Sanger Institute for the COVID-19 Genomics UK (COG-UK) consortium	Rob Howes et al
EPI_ISL_608509	England/CAMC-A656B2/2020	2020-10-10	Europe	United Kingdom	Lighthouse Lab in Cambridge	Wellcome Sanger Institute for the COVID-19 Genomics UK (COG-UK) consortium	Rob Howes et al
EPI_ISL_608568	England/CAMC-A656FE/2020	2020-10-10	Europe	United Kingdom	Lighthouse Lab in Cambridge	Wellcome Sanger Institute for the COVID-19 Genomics UK (COG-UK) consortium	Rob Howes et al
EPI_ISL_638072	England/CAMC-A65870/2020	2020-10-11	Europe	United Kingdom	Department of Pathology, University of Cambridge	COVID-19 Genomics UK (COG-UK) Consortium	Aminu S. Jahun et al
EPI_ISL_608673	England/CAMC-A6589E/2020	2020-10-11	Europe	United Kingdom	Lighthouse Lab in Cambridge	Wellcome Sanger Institute for the COVID-19 Genomics UK (COG-UK) consortium	Rob Howes et al
EPI_ISL_608683	England/CAMC-A658AD/2020	2020-10-11	Europe	United Kingdom	Lighthouse Lab in Cambridge	Wellcome Sanger Institute for the COVID-19 Genomics UK (COG-UK) consortium	Rob Howes et al
EPI_ISL_608524	England/CAMC-A658CB/2020	2020-10-11	Europe	United Kingdom	Lighthouse Lab in Cambridge	Wellcome Sanger Institute for the COVID-19 Genomics UK (COG-UK) consortium	Rob Howes et al
EPI_ISL_608679	England/CAMC-A658DA/2020	2020-10-11	Europe	United Kingdom	Lighthouse Lab in Cambridge	Wellcome Sanger Institute for the COVID-19 Genomics UK (COG-UK) consortium	Rob Howes et al
EPI_ISL_608442	England/CAMC-A658F8/2020	2020-10-11	Europe	United Kingdom	Lighthouse Lab in Cambridge	Wellcome Sanger Institute for the COVID-19 Genomics UK (COG-UK) consortium	Rob Howes et al
EPI_ISL_608642	England/CAMC-A65940/2020	2020-10-11	Europe	United Kingdom	Lighthouse Lab in Cambridge	Wellcome Sanger Institute for the COVID-19 Genomics UK (COG-UK) consortium	Rob Howes et al
EPI_ISL_608486	England/CAMC-A6595F/2020	2020-10-11	Europe	United Kingdom	Lighthouse Lab in Cambridge	Wellcome Sanger Institute for the COVID-19 Genomics UK (COG-UK) consortium	Rob Howes et al
EPI_ISL_608656	England/CAMC-A6596E/2020	2020-10-11	Europe	United Kingdom	Lighthouse Lab in Cambridge	Wellcome Sanger Institute for the COVID-19 Genomics UK (COG-UK) consortium	Rob Howes et al
EPI_ISL_608363	England/CAMC-A659AA/2020	2020-10-11	Europe	United Kingdom	Lighthouse Lab in Cambridge	Wellcome Sanger Institute for the COVID-19 Genomics UK (COG-UK) consortium	Rob Howes et al
EPI_ISL_608521	England/CAMC-A65A4D/2020	2020-10-11	Europe	United Kingdom	Lighthouse Lab in Cambridge	Wellcome Sanger Institute for the COVID-19 Genomics UK (COG-UK) consortium	Rob Howes et al
EPI_ISL_608626	England/CAMC-A65A5C/2020	2020-10-11	Europe	United Kingdom	Lighthouse Lab in Cambridge	Wellcome Sanger Institute for the COVID-19 Genomics UK (COG-UK) consortium	Rob Howes et al
EPI_ISL_608653	England/CAMC-A65A6B/2020	2020-10-11	Europe	United Kingdom	Lighthouse Lab in Cambridge	Wellcome Sanger Institute for the COVID-19 Genomics UK (COG-UK) consortium	Rob Howes et al
EPI_ISL_608545	England/CAMC-A65A7A/2020	2020-10-11	Europe	United Kingdom	Lighthouse Lab in Cambridge	Wellcome Sanger Institute for the COVID-19 Genomics UK (COG-UK) consortium	Rob Howes et al
EPI_ISL_608501	England/CAMC-A65A89/2020	2020-10-10	Europe	United Kingdom	Lighthouse Lab in Cambridge	Wellcome Sanger Institute for the COVID-19 Genomics UK (COG-UK) consortium	Rob Howes et al
EPI_ISL_608410	England/CAMC-A65AB6/2020	2020-10-11	Europe	United Kingdom	Lighthouse Lab in Cambridge	Wellcome Sanger Institute for the COVID-19 Genomics UK (COG-UK) consortium	Rob Howes et al
EPI_ISL_638444	England/CAMC-A65AF2/2020	2020-10-11	Europe	United Kingdom	Department of Pathology, University of Cambridge	COVID-19 Genomics UK (COG-UK) Consortium	Aminu S. Jahun et al
EPI_ISL_608578	England/CAMC-A65B59/2020	2020-10-11	Europe	United Kingdom	Lighthouse Lab in Cambridge	Wellcome Sanger Institute for the COVID-19 Genomics UK (COG-UK) consortium	Rob Howes et al
EPI_ISL_608570	England/CAMC-A65B68/2020	2020-10-11	Europe	United Kingdom	Lighthouse Lab in Cambridge	Wellcome Sanger Institute for the COVID-19 Genomics UK (COG-UK) consortium	Rob Howes et al
EPI_ISL_608566	England/CAMC-A65B77/2020	2020-10-11	Europe	United Kingdom	Lighthouse Lab in Cambridge	Wellcome Sanger Institute for the COVID-19 Genomics UK (COG-UK) consortium	Rob Howes et al
EPI_ISL_638445	England/CAMC-A65D35/2020	2020-10-11	Europe	United Kingdom	Department of Pathology, University of Cambridge	COVID-19 Genomics UK (COG-UK) Consortium	Aminu S. Jahun et al
EPI_ISL_638446	England/CAMC-A65DDB/2020	2020-10-11	Europe	United Kingdom	Department of Pathology, University of Cambridge	COVID-19 Genomics UK (COG-UK) Consortium	Aminu S. Jahun et al
EPI_ISL_638447	England/CAMC-A65DF9/2020	2020-10-11	Europe	United Kingdom	Department of Pathology, University of Cambridge	COVID-19 Genomics UK (COG-UK) Consortium	Aminu S. Jahun et al
EPI_ISL_627291	England/CAMC-A6600E/2020	2020-10-10	Europe	United Kingdom	University of Exeter	COVID-19 Genomics UK (COG-UK) Consortium	Ben Temperton et al
EPI_ISL_627314	England/CAMC-A6603B/2020	2020-10-10	Europe	United Kingdom	University of Exeter	COVID-19 Genomics UK (COG-UK) Consortium	Ben Temperton et al
EPI_ISL_627315	England/CAMC-A66059/2020	2020-10-11	Europe	United Kingdom	University of Exeter	COVID-19 Genomics UK (COG-UK) Consortium	Ben Temperton et al
EPI_ISL_627316	England/CAMC-A66226/2020	2020-10-11	Europe	United Kingdom	University of Exeter	COVID-19 Genomics UK (COG-UK) Consortium	Ben Temperton et al
EPI_ISL_638448	England/CAMC-A662EA/2020	2020-10-11	Europe	United Kingdom	Department of Pathology, University of Cambridge	COVID-19 Genomics UK (COG-UK) Consortium	Aminu S. Jahun et al
EPI_ISL_627318	England/CAMC-A663AB/2020	2020-10-11	Europe	United Kingdom	University of Exeter	COVID-19 Genomics UK (COG-UK) Consortium	Ben Temperton et al
EPI_ISL_627319	England/CAMC-A6651E/2020	2020-10-11	Europe	United Kingdom	University of Exeter	COVID-19 Genomics UK (COG-UK) Consortium	Ben Temperton et al
EPI_ISL_627320	England/CAMC-A665A5/2020	2020-10-11	Europe	United Kingdom	University of Exeter	COVID-19 Genomics UK (COG-UK) Consortium	Ben Temperton et al
EPI_ISL_627321	England/CAMC-A665E1/2020	2020-10-11	Europe	United Kingdom	University of Exeter	COVID-19 Genomics UK (COG-UK) Consortium	Ben Temperton et al
EPI_ISL_627323	England/CAMC-A666B1/2020	2020-10-11	Europe	United Kingdom	University of Exeter	COVID-19 Genomics UK (COG-UK) Consortium	Ben Temperton et al
EPI_ISL_627324	England/CAMC-A666FD/2020	2020-10-11	Europe	United Kingdom	University of Exeter	COVID-19 Genomics UK (COG-UK) Consortium	Ben Temperton et al
EPI_ISL_627325	England/CAMC-A66709/2020	2020-10-09	Europe	United Kingdom	University of Exeter	COVID-19 Genomics UK (COG-UK) Consortium	Ben Temperton et al
EPI_ISL_627326	England/CAMC-A66718/2020	2020-10-09	Europe	United Kingdom	University of Exeter	COVID-19 Genomics UK (COG-UK) Consortium	Ben Temperton et al
EPI_ISL_627327	England/CAMC-A66736/2020	2020-10-09	Europe	United Kingdom	University of Exeter	COVID-19 Genomics UK (COG-UK) Consortium	Ben Temperton et al
EPI_ISL_627328	England/CAMC-A66790/2020	2020-10-09	Europe	United Kingdom	University of Exeter	COVID-19 Genomics UK (COG-UK) Consortium	Ben Temperton et al
EPI_ISL_610671	England/CAMC-A80C91/2020	2020-10-11	Europe	United Kingdom	Lighthouse Lab in Cambridge	Wellcome Sanger Institute for the COVID-19 Genomics UK (COG-UK) consortium	Rob Howes et al
EPI_ISL_610775	England/CAMC-A80CA0/2020	2020-10-13	Europe	United Kingdom	Lighthouse Lab in Cambridge	Wellcome Sanger Institute for the COVID-19 Genomics UK (COG-UK) consortium	Rob Howes et al
EPI_ISL_610709	England/CAMC-A80CBF/2020	2020-10-13	Europe	United Kingdom	Lighthouse Lab in Cambridge	Wellcome Sanger Institute for the COVID-19 Genomics UK (COG-UK) consortium	Rob Howes et al
EPI_ISL_610758	England/CAMC-A80CCE/2020	2020-10-13	Europe	United Kingdom	Lighthouse Lab in Cambridge	Wellcome Sanger Institute for the COVID-19 Genomics UK (COG-UK) consortium	Rob Howes et al
EPI_ISL_610886	England/CAMC-A80CDD/2020	2020-10-13	Europe	United Kingdom	Lighthouse Lab in Cambridge	Wellcome Sanger Institute for the COVID-19 Genomics UK (COG-UK) consortium	Rob Howes et al
EPI_ISL_610855	England/CAMC-A80CEC/2020	2020-10-13	Europe	United Kingdom	Lighthouse Lab in Cambridge	Wellcome Sanger Institute for the COVID-19 Genomics UK (COG-UK) consortium	Rob Howes et al
EPI_ISL_610666	England/CAMC-A80CFB/2020	2020-10-13	Europe	United Kingdom	Lighthouse Lab in Cambridge	Wellcome Sanger Institute for the COVID-19 Genomics UK (COG-UK) consortium	Rob Howes et al
EPI_ISL_610865	England/CAMC-A80D07/2020	2020-10-13	Europe	United Kingdom	Lighthouse Lab in Cambridge	Wellcome Sanger Institute for the COVID-19 Genomics UK (COG-UK) consortium	Rob Howes et al
EPI_ISL_610848	England/CAMC-A80D16/2020	2020-10-13	Europe	United Kingdom	Lighthouse Lab in Cambridge	Wellcome Sanger Institute for the COVID-19 Genomics UK (COG-UK) consortium	Rob Howes et al
EPI_ISL_610821	England/CAMC-A80D25/2020	2020-10-13	Europe	United Kingdom	Lighthouse Lab in Cambridge	Wellcome Sanger Institute for the COVID-19 Genomics UK (COG-UK) consortium	Rob Howes et al
EPI_ISL_610743	England/CAMC-A80D34/2020	2020-10-13	Europe	United Kingdom	Lighthouse Lab in Cambridge	Wellcome Sanger Institute for the COVID-19 Genomics UK (COG-UK) consortium	Rob Howes et al
EPI_ISL_610712	England/CAMC-A80D52/2020	2020-10-13	Europe	United Kingdom	Lighthouse Lab in Cambridge	Wellcome Sanger Institute for the COVID-19 Genomics UK (COG-UK) consortium	Rob Howes et al
EPI_ISL_610634	England/CAMC-A80D61/2020	2020-10-13	Europe	United Kingdom	Lighthouse Lab in Cambridge	Wellcome Sanger Institute for the COVID-19 Genomics UK (COG-UK) consortium	Rob Howes et al
EPI_ISL_610912	England/CAMC-A80D70/2020	2020-10-13	Europe	United Kingdom	Lighthouse Lab in Cambridge	Wellcome Sanger Institute for the COVID-19 Genomics UK (COG-UK) consortium	Rob Howes et al
EPI_ISL_610803	England/CAMC-A80D8F/2020	2020-10-13	Europe	United Kingdom	Lighthouse Lab in Cambridge	Wellcome Sanger Institute for the COVID-19 Genomics UK (COG-UK) consortium	Rob Howes et al
EPI_ISL_610835	England/CAMC-A80D9E/2020	2020-10-13	Europe	United Kingdom	Lighthouse Lab in Cambridge	Wellcome Sanger Institute for the COVID-19 Genomics UK (COG-UK) consortium	Rob Howes et al
EPI_ISL_610642	England/CAMC-A80DCB/2020	2020-10-14	Europe	United Kingdom	Lighthouse Lab in Cambridge	Wellcome Sanger Institute for the COVID-19 Genomics UK (COG-UK) consortium	Rob Howes et al
EPI_ISL_610825	England/CAMC-A80DDA/2020	2020-10-14	Europe	United Kingdom	Lighthouse Lab in Cambridge	Wellcome Sanger Institute for the COVID-19 Genomics UK (COG-UK) consortium	Rob Howes et al
EPI_ISL_610714	England/CAMC-A80DE9/2020	2020-10-14	Europe	United Kingdom	Lighthouse Lab in Cambridge	Wellcome Sanger Institute for the COVID-19 Genomics UK (COG-UK) consortium	Rob Howes et al
EPI_ISL_610808	England/CAMC-A80F4D/2020	2020-10-13	Europe	United Kingdom	Lighthouse Lab in Cambridge	Wellcome Sanger Institute for the COVID-19 Genomics UK (COG-UK) consortium	Rob Howes et al
EPI_ISL_610687	England/CAMC-A80F5C/2020	2020-10-13	Europe	United Kingdom	Lighthouse Lab in Cambridge	Wellcome Sanger Institute for the COVID-19 Genomics UK (COG-UK) consortium	Rob Howes et al
EPI_ISL_610695	England/CAMC-A80F6B/2020	2020-10-14	Europe	United Kingdom	Lighthouse Lab in Cambridge	Wellcome Sanger Institute for the COVID-19 Genomics UK (COG-UK) consortium	Rob Howes et al
EPI_ISL_610891	England/CAMC-A80F7A/2020	2020-10-14	Europe	United Kingdom	Lighthouse Lab in Cambridge	Wellcome Sanger Institute for the COVID-19 Genomics UK (COG-UK) consortium	Rob Howes et al
EPI_ISL_610876	England/CAMC-A80F89/2020	2020-10-14	Europe	United Kingdom	Lighthouse Lab in Cambridge	Wellcome Sanger Institute for the COVID-19 Genomics UK (COG-UK) consortium	Rob Howes et al
