## Supplemental Table 1 for "Cross-border transmissions of delta substrain AY.29 during Olympic and Paralympic Games": Supplemental Table 1.csv (part 117 of 515)

gisaid_epi_isl	strain	date	region	country	originating_lab	submitting_lab	authors
EPI_ISL_610705	England/CAMC-A80F98/2020	2020-10-14	Europe	United Kingdom	Lighthouse Lab in Cambridge	Wellcome Sanger Institute for the COVID-19 Genomics UK (COG-UK) consortium	Rob Howes et al
EPI_ISL_610674	England/CAMC-A80FC5/2020	2020-10-14	Europe	United Kingdom	Lighthouse Lab in Cambridge	Wellcome Sanger Institute for the COVID-19 Genomics UK (COG-UK) consortium	Rob Howes et al
EPI_ISL_610636	England/CAMC-A8101C/2020	2020-10-14	Europe	United Kingdom	Lighthouse Lab in Cambridge	Wellcome Sanger Institute for the COVID-19 Genomics UK (COG-UK) consortium	Rob Howes et al
EPI_ISL_610831	England/CAMC-A8102B/2020	2020-10-14	Europe	United Kingdom	Lighthouse Lab in Cambridge	Wellcome Sanger Institute for the COVID-19 Genomics UK (COG-UK) consortium	Rob Howes et al
EPI_ISL_610647	England/CAMC-A8103A/2020	2020-10-14	Europe	United Kingdom	Lighthouse Lab in Cambridge	Wellcome Sanger Institute for the COVID-19 Genomics UK (COG-UK) consortium	Rob Howes et al
EPI_ISL_610689	England/CAMC-A81049/2020	2020-10-14	Europe	United Kingdom	Lighthouse Lab in Cambridge	Wellcome Sanger Institute for the COVID-19 Genomics UK (COG-UK) consortium	Rob Howes et al
EPI_ISL_610791	England/CAMC-A81058/2020	2020-10-14	Europe	United Kingdom	Lighthouse Lab in Cambridge	Wellcome Sanger Institute for the COVID-19 Genomics UK (COG-UK) consortium	Rob Howes et al
EPI_ISL_610723	England/CAMC-A81067/2020	2020-10-14	Europe	United Kingdom	Lighthouse Lab in Cambridge	Wellcome Sanger Institute for the COVID-19 Genomics UK (COG-UK) consortium	Rob Howes et al
EPI_ISL_610660	England/CAMC-A81076/2020	2020-10-14	Europe	United Kingdom	Lighthouse Lab in Cambridge	Wellcome Sanger Institute for the COVID-19 Genomics UK (COG-UK) consortium	Rob Howes et al
EPI_ISL_610812	England/CAMC-A810A3/2020	2020-10-14	Europe	United Kingdom	Lighthouse Lab in Cambridge	Wellcome Sanger Institute for the COVID-19 Genomics UK (COG-UK) consortium	Rob Howes et al
EPI_ISL_610862	England/CAMC-A810B2/2020	2020-10-14	Europe	United Kingdom	Lighthouse Lab in Cambridge	Wellcome Sanger Institute for the COVID-19 Genomics UK (COG-UK) consortium	Rob Howes et al
EPI_ISL_610693	England/CAMC-A810C1/2020	2020-10-15	Europe	United Kingdom	Lighthouse Lab in Cambridge	Wellcome Sanger Institute for the COVID-19 Genomics UK (COG-UK) consortium	Rob Howes et al
EPI_ISL_610795	England/CAMC-A810D0/2020	2020-10-13	Europe	United Kingdom	Lighthouse Lab in Cambridge	Wellcome Sanger Institute for the COVID-19 Genomics UK (COG-UK) consortium	Rob Howes et al
EPI_ISL_610850	England/CAMC-A810FE/2020	2020-10-13	Europe	United Kingdom	Lighthouse Lab in Cambridge	Wellcome Sanger Institute for the COVID-19 Genomics UK (COG-UK) consortium	Rob Howes et al
EPI_ISL_610823	England/CAMC-A81119/2020	2020-10-12	Europe	United Kingdom	Lighthouse Lab in Cambridge	Wellcome Sanger Institute for the COVID-19 Genomics UK (COG-UK) consortium	Rob Howes et al
EPI_ISL_610732	England/CAMC-A81137/2020	2020-10-12	Europe	United Kingdom	Lighthouse Lab in Cambridge	Wellcome Sanger Institute for the COVID-19 Genomics UK (COG-UK) consortium	Rob Howes et al
EPI_ISL_610881	England/CAMC-A81146/2020	2020-10-12	Europe	United Kingdom	Lighthouse Lab in Cambridge	Wellcome Sanger Institute for the COVID-19 Genomics UK (COG-UK) consortium	Rob Howes et al
EPI_ISL_610893	England/CAMC-A81173/2020	2020-10-13	Europe	United Kingdom	Lighthouse Lab in Cambridge	Wellcome Sanger Institute for the COVID-19 Genomics UK (COG-UK) consortium	Rob Howes et al
EPI_ISL_610863	England/CAMC-A81182/2020	2020-10-14	Europe	United Kingdom	Lighthouse Lab in Cambridge	Wellcome Sanger Institute for the COVID-19 Genomics UK (COG-UK) consortium	Rob Howes et al
EPI_ISL_610679	England/CAMC-A811BF/2020	2020-10-13	Europe	United Kingdom	Lighthouse Lab in Cambridge	Wellcome Sanger Institute for the COVID-19 Genomics UK (COG-UK) consortium	Rob Howes et al
EPI_ISL_610866	England/CAMC-A811CE/2020	2020-10-13	Europe	United Kingdom	Lighthouse Lab in Cambridge	Wellcome Sanger Institute for the COVID-19 Genomics UK (COG-UK) consortium	Rob Howes et al
EPI_ISL_610800	England/CAMC-A811DD/2020	2020-10-13	Europe	United Kingdom	Lighthouse Lab in Cambridge	Wellcome Sanger Institute for the COVID-19 Genomics UK (COG-UK) consortium	Rob Howes et al
EPI_ISL_610841	England/CAMC-A811EC/2020	2020-10-13	Europe	United Kingdom	Lighthouse Lab in Cambridge	Wellcome Sanger Institute for the COVID-19 Genomics UK (COG-UK) consortium	Rob Howes et al
EPI_ISL_610762	England/CAMC-A811FB/2020	2020-10-13	Europe	United Kingdom	Lighthouse Lab in Cambridge	Wellcome Sanger Institute for the COVID-19 Genomics UK (COG-UK) consortium	Rob Howes et al
EPI_ISL_610730	England/CAMC-A81207/2020	2020-10-13	Europe	United Kingdom	Lighthouse Lab in Cambridge	Wellcome Sanger Institute for the COVID-19 Genomics UK (COG-UK) consortium	Rob Howes et al
EPI_ISL_610908	England/CAMC-A81216/2020	2020-10-13	Europe	United Kingdom	Lighthouse Lab in Cambridge	Wellcome Sanger Institute for the COVID-19 Genomics UK (COG-UK) consortium	Rob Howes et al
EPI_ISL_610745	England/CAMC-A81243/2020	2020-10-14	Europe	United Kingdom	Lighthouse Lab in Cambridge	Wellcome Sanger Institute for the COVID-19 Genomics UK (COG-UK) consortium	Rob Howes et al
EPI_ISL_610783	England/CAMC-A81252/2020	2020-10-14	Europe	United Kingdom	Lighthouse Lab in Cambridge	Wellcome Sanger Institute for the COVID-19 Genomics UK (COG-UK) consortium	Rob Howes et al
EPI_ISL_610880	England/CAMC-A81261/2020	2020-10-14	Europe	United Kingdom	Lighthouse Lab in Cambridge	Wellcome Sanger Institute for the COVID-19 Genomics UK (COG-UK) consortium	Rob Howes et al
EPI_ISL_610900	England/CAMC-A812E9/2020	2020-10-11	Europe	United Kingdom	Lighthouse Lab in Cambridge	Wellcome Sanger Institute for the COVID-19 Genomics UK (COG-UK) consortium	Rob Howes et al
EPI_ISL_610635	England/CAMC-A81304/2020	2020-10-12	Europe	United Kingdom	Lighthouse Lab in Cambridge	Wellcome Sanger Institute for the COVID-19 Genomics UK (COG-UK) consortium	Rob Howes et al
EPI_ISL_826518	England/CAMC-A8152C/2020	2020-10-15	Europe	United Kingdom	Lighthouse Lab in Cambridge	Wellcome Sanger Institute for the COVID-19 Genomics UK (COG-UK) Consortium	Rob Howes et al
EPI_ISL_610769	England/CAMC-A8153B/2020	2020-10-15	Europe	United Kingdom	Lighthouse Lab in Cambridge	Wellcome Sanger Institute for the COVID-19 Genomics UK (COG-UK) consortium	Rob Howes et al
EPI_ISL_610870	England/CAMC-A816DE/2020	2020-10-13	Europe	United Kingdom	Lighthouse Lab in Cambridge	Wellcome Sanger Institute for the COVID-19 Genomics UK (COG-UK) consortium	Rob Howes et al
EPI_ISL_610845	England/CAMC-A816FC/2020	2020-10-13	Europe	United Kingdom	Lighthouse Lab in Cambridge	Wellcome Sanger Institute for the COVID-19 Genomics UK (COG-UK) consortium	Rob Howes et al
EPI_ISL_610747	England/CAMC-A81708/2020	2020-10-13	Europe	United Kingdom	Lighthouse Lab in Cambridge	Wellcome Sanger Institute for the COVID-19 Genomics UK (COG-UK) consortium	Rob Howes et al
EPI_ISL_610789	England/CAMC-A81717/2020	2020-10-13	Europe	United Kingdom	Lighthouse Lab in Cambridge	Wellcome Sanger Institute for the COVID-19 Genomics UK (COG-UK) consortium	Rob Howes et al
EPI_ISL_610832	England/CAMC-A81726/2020	2020-10-13	Europe	United Kingdom	Lighthouse Lab in Cambridge	Wellcome Sanger Institute for the COVID-19 Genomics UK (COG-UK) consortium	Rob Howes et al
EPI_ISL_610655	England/CAMC-A8196C/2020	2020-10-14	Europe	United Kingdom	Lighthouse Lab in Cambridge	Wellcome Sanger Institute for the COVID-19 Genomics UK (COG-UK) consortium	Rob Howes et al
EPI_ISL_610882	England/CAMC-A8197B/2020	2020-10-14	Europe	United Kingdom	Lighthouse Lab in Cambridge	Wellcome Sanger Institute for the COVID-19 Genomics UK (COG-UK) consortium	Rob Howes et al
EPI_ISL_610784	England/CAMC-A81999/2020	2020-10-14	Europe	United Kingdom	Lighthouse Lab in Cambridge	Wellcome Sanger Institute for the COVID-19 Genomics UK (COG-UK) consortium	Rob Howes et al
EPI_ISL_610864	England/CAMC-A819B7/2020	2020-10-14	Europe	United Kingdom	Lighthouse Lab in Cambridge	Wellcome Sanger Institute for the COVID-19 Genomics UK (COG-UK) consortium	Rob Howes et al
EPI_ISL_610874	England/CAMC-A819D5/2020	2020-10-14	Europe	United Kingdom	Lighthouse Lab in Cambridge	Wellcome Sanger Institute for the COVID-19 Genomics UK (COG-UK) consortium	Rob Howes et al
EPI_ISL_610748	England/CAMC-A819F3/2020	2020-10-14	Europe	United Kingdom	Lighthouse Lab in Cambridge	Wellcome Sanger Institute for the COVID-19 Genomics UK (COG-UK) consortium	Rob Howes et al
EPI_ISL_610717	England/CAMC-A81A2D/2020	2020-10-14	Europe	United Kingdom	Lighthouse Lab in Cambridge	Wellcome Sanger Institute for the COVID-19 Genomics UK (COG-UK) consortium	Rob Howes et al
EPI_ISL_610649	England/CAMC-A81A3C/2020	2020-10-14	Europe	United Kingdom	Lighthouse Lab in Cambridge	Wellcome Sanger Institute for the COVID-19 Genomics UK (COG-UK) consortium	Rob Howes et al
EPI_ISL_610718	England/CAMC-A81A4B/2020	2020-10-12	Europe	United Kingdom	Lighthouse Lab in Cambridge	Wellcome Sanger Institute for the COVID-19 Genomics UK (COG-UK) consortium	Rob Howes et al
EPI_ISL_610664	England/CAMC-A81A5A/2020	2020-10-13	Europe	United Kingdom	Lighthouse Lab in Cambridge	Wellcome Sanger Institute for the COVID-19 Genomics UK (COG-UK) consortium	Rob Howes et al
EPI_ISL_610656	England/CAMC-A81A69/2020	2020-10-12	Europe	United Kingdom	Lighthouse Lab in Cambridge	Wellcome Sanger Institute for the COVID-19 Genomics UK (COG-UK) consortium	Rob Howes et al
EPI_ISL_610897	England/CAMC-A81A96/2020	2020-10-14	Europe	United Kingdom	Lighthouse Lab in Cambridge	Wellcome Sanger Institute for the COVID-19 Genomics UK (COG-UK) consortium	Rob Howes et al
EPI_ISL_610794	England/CAMC-A81AA5/2020	2020-10-14	Europe	United Kingdom	Lighthouse Lab in Cambridge	Wellcome Sanger Institute for the COVID-19 Genomics UK (COG-UK) consortium	Rob Howes et al
EPI_ISL_610790	England/CAMC-A81AB4/2020	2020-10-13	Europe	United Kingdom	Lighthouse Lab in Cambridge	Wellcome Sanger Institute for the COVID-19 Genomics UK (COG-UK) consortium	Rob Howes et al
EPI_ISL_610684	England/CAMC-A81AC3/2020	2020-10-14	Europe	United Kingdom	Lighthouse Lab in Cambridge	Wellcome Sanger Institute for the COVID-19 Genomics UK (COG-UK) consortium	Rob Howes et al
EPI_ISL_610919	England/CAMC-A81AD2/2020	2020-10-14	Europe	United Kingdom	Lighthouse Lab in Cambridge	Wellcome Sanger Institute for the COVID-19 Genomics UK (COG-UK) consortium	Rob Howes et al
EPI_ISL_610710	England/CAMC-A81AE1/2020	2020-10-14	Europe	United Kingdom	Lighthouse Lab in Cambridge	Wellcome Sanger Institute for the COVID-19 Genomics UK (COG-UK) consortium	Rob Howes et al
EPI_ISL_610902	England/CAMC-A81AF0/2020	2020-10-14	Europe	United Kingdom	Lighthouse Lab in Cambridge	Wellcome Sanger Institute for the COVID-19 Genomics UK (COG-UK) consortium	Rob Howes et al
EPI_ISL_610725	England/CAMC-A81B0C/2020	2020-10-14	Europe	United Kingdom	Lighthouse Lab in Cambridge	Wellcome Sanger Institute for the COVID-19 Genomics UK (COG-UK) consortium	Rob Howes et al
EPI_ISL_610668	England/CAMC-A81B1B/2020	2020-10-14	Europe	United Kingdom	Lighthouse Lab in Cambridge	Wellcome Sanger Institute for the COVID-19 Genomics UK (COG-UK) consortium	Rob Howes et al
EPI_ISL_610833	England/CAMC-A81B2A/2020	2020-10-12	Europe	United Kingdom	Lighthouse Lab in Cambridge	Wellcome Sanger Institute for the COVID-19 Genomics UK (COG-UK) consortium	Rob Howes et al
EPI_ISL_610696	England/CAMC-A81B39/2020	2020-10-12	Europe	United Kingdom	Lighthouse Lab in Cambridge	Wellcome Sanger Institute for the COVID-19 Genomics UK (COG-UK) consortium	Rob Howes et al
EPI_ISL_610851	England/CAMC-A81B48/2020	2020-10-13	Europe	United Kingdom	Lighthouse Lab in Cambridge	Wellcome Sanger Institute for the COVID-19 Genomics UK (COG-UK) consortium	Rob Howes et al
EPI_ISL_610652	England/CAMC-A81B57/2020	2020-10-14	Europe	United Kingdom	Lighthouse Lab in Cambridge	Wellcome Sanger Institute for the COVID-19 Genomics UK (COG-UK) consortium	Rob Howes et al
EPI_ISL_610776	England/CAMC-A81B75/2020	2020-10-14	Europe	United Kingdom	Lighthouse Lab in Cambridge	Wellcome Sanger Institute for the COVID-19 Genomics UK (COG-UK) consortium	Rob Howes et al
EPI_ISL_610903	England/CAMC-A81B93/2020	2020-10-14	Europe	United Kingdom	Lighthouse Lab in Cambridge	Wellcome Sanger Institute for the COVID-19 Genomics UK (COG-UK) consortium	Rob Howes et al
EPI_ISL_610813	England/CAMC-A81BA2/2020	2020-10-14	Europe	United Kingdom	Lighthouse Lab in Cambridge	Wellcome Sanger Institute for the COVID-19 Genomics UK (COG-UK) consortium	Rob Howes et al
EPI_ISL_610894	England/CAMC-A81BB1/2020	2020-10-14	Europe	United Kingdom	Lighthouse Lab in Cambridge	Wellcome Sanger Institute for the COVID-19 Genomics UK (COG-UK) consortium	Rob Howes et al
EPI_ISL_610911	England/CAMC-A81BC0/2020	2020-10-14	Europe	United Kingdom	Lighthouse Lab in Cambridge	Wellcome Sanger Institute for the COVID-19 Genomics UK (COG-UK) consortium	Rob Howes et al
EPI_ISL_610756	England/CAMC-A81BDF/2020	2020-10-14	Europe	United Kingdom	Lighthouse Lab in Cambridge	Wellcome Sanger Institute for the COVID-19 Genomics UK (COG-UK) consortium	Rob Howes et al
EPI_ISL_610722	England/CAMC-A81C09/2020	2020-10-14	Europe	United Kingdom	Lighthouse Lab in Cambridge	Wellcome Sanger Institute for the COVID-19 Genomics UK (COG-UK) consortium	Rob Howes et al
EPI_ISL_610681	England/CAMC-A81C18/2020	2020-10-14	Europe	United Kingdom	Lighthouse Lab in Cambridge	Wellcome Sanger Institute for the COVID-19 Genomics UK (COG-UK) consortium	Rob Howes et al
EPI_ISL_610878	England/CAMC-A81C27/2020	2020-10-14	Europe	United Kingdom	Lighthouse Lab in Cambridge	Wellcome Sanger Institute for the COVID-19 Genomics UK (COG-UK) consortium	Rob Howes et al
EPI_ISL_610653	England/CAMC-A81C63/2020	2020-10-13	Europe	United Kingdom	Lighthouse Lab in Cambridge	Wellcome Sanger Institute for the COVID-19 Genomics UK (COG-UK) consortium	Rob Howes et al
EPI_ISL_610755	England/CAMC-A81C90/2020	2020-10-12	Europe	United Kingdom	Lighthouse Lab in Cambridge	Wellcome Sanger Institute for the COVID-19 Genomics UK (COG-UK) consortium	Rob Howes et al
EPI_ISL_610906	England/CAMC-A81CCD/2020	2020-10-12	Europe	United Kingdom	Lighthouse Lab in Cambridge	Wellcome Sanger Institute for the COVID-19 Genomics UK (COG-UK) consortium	Rob Howes et al
EPI_ISL_610703	England/CAMC-A81CEB/2020	2020-10-12	Europe	United Kingdom	Lighthouse Lab in Cambridge	Wellcome Sanger Institute for the COVID-19 Genomics UK (COG-UK) consortium	Rob Howes et al
EPI_ISL_610724	England/CAMC-A81CFA/2020	2020-10-12	Europe	United Kingdom	Lighthouse Lab in Cambridge	Wellcome Sanger Institute for the COVID-19 Genomics UK (COG-UK) consortium	Rob Howes et al
EPI_ISL_610731	England/CAMC-A81D06/2020	2020-10-12	Europe	United Kingdom	Lighthouse Lab in Cambridge	Wellcome Sanger Institute for the COVID-19 Genomics UK (COG-UK) consortium	Rob Howes et al
EPI_ISL_610727	England/CAMC-A81D60/2020	2020-10-13	Europe	United Kingdom	Lighthouse Lab in Cambridge	Wellcome Sanger Institute for the COVID-19 Genomics UK (COG-UK) consortium	Rob Howes et al
EPI_ISL_610910	England/CAMC-A81D7F/2020	2020-10-13	Europe	United Kingdom	Lighthouse Lab in Cambridge	Wellcome Sanger Institute for the COVID-19 Genomics UK (COG-UK) consortium	Rob Howes et al
EPI_ISL_610752	England/CAMC-A81D8E/2020	2020-10-12	Europe	United Kingdom	Lighthouse Lab in Cambridge	Wellcome Sanger Institute for the COVID-19 Genomics UK (COG-UK) consortium	Rob Howes et al
EPI_ISL_610760	England/CAMC-A81D9D/2020	2020-10-11	Europe	United Kingdom	Lighthouse Lab in Cambridge	Wellcome Sanger Institute for the COVID-19 Genomics UK (COG-UK) consortium	Rob Howes et al
EPI_ISL_610837	England/CAMC-A81DCA/2020	2020-10-12	Europe	United Kingdom	Lighthouse Lab in Cambridge	Wellcome Sanger Institute for the COVID-19 Genomics UK (COG-UK) consortium	Rob Howes et al
EPI_ISL_610917	England/CAMC-A81DD9/2020	2020-10-12	Europe	United Kingdom	Lighthouse Lab in Cambridge	Wellcome Sanger Institute for the COVID-19 Genomics UK (COG-UK) consortium	Rob Howes et al
EPI_ISL_610792	England/CAMC-A81DE8/2020	2020-10-12	Europe	United Kingdom	Lighthouse Lab in Cambridge	Wellcome Sanger Institute for the COVID-19 Genomics UK (COG-UK) consortium	Rob Howes et al
EPI_ISL_610810	England/CAMC-A81DF7/2020	2020-10-12	Europe	United Kingdom	Lighthouse Lab in Cambridge	Wellcome Sanger Institute for the COVID-19 Genomics UK (COG-UK) consortium	Rob Howes et al
EPI_ISL_610801	England/CAMC-A81E12/2020	2020-10-12	Europe	United Kingdom	Lighthouse Lab in Cambridge	Wellcome Sanger Institute for the COVID-19 Genomics UK (COG-UK) consortium	Rob Howes et al
EPI_ISL_610896	England/CAMC-A81E21/2020	2020-10-12	Europe	United Kingdom	Lighthouse Lab in Cambridge	Wellcome Sanger Institute for the COVID-19 Genomics UK (COG-UK) consortium	Rob Howes et al
EPI_ISL_610888	England/CAMC-A81E30/2020	2020-10-11	Europe	United Kingdom	Lighthouse Lab in Cambridge	Wellcome Sanger Institute for the COVID-19 Genomics UK (COG-UK) consortium	Rob Howes et al
EPI_ISL_610770	England/CAMC-A81E6D/2020	2020-10-14	Europe	United Kingdom	Lighthouse Lab in Cambridge	Wellcome Sanger Institute for the COVID-19 Genomics UK (COG-UK) consortium	Rob Howes et al
EPI_ISL_610771	England/CAMC-A81EA9/2020	2020-10-14	Europe	United Kingdom	Lighthouse Lab in Cambridge	Wellcome Sanger Institute for the COVID-19 Genomics UK (COG-UK) consortium	Rob Howes et al
EPI_ISL_610827	England/CAMC-A81EB8/2020	2020-10-12	Europe	United Kingdom	Lighthouse Lab in Cambridge	Wellcome Sanger Institute for the COVID-19 Genomics UK (COG-UK) consortium	Rob Howes et al
EPI_ISL_610883	England/CAMC-A81EC7/2020	2020-10-13	Europe	United Kingdom	Lighthouse Lab in Cambridge	Wellcome Sanger Institute for the COVID-19 Genomics UK (COG-UK) consortium	Rob Howes et al
EPI_ISL_610889	England/CAMC-A81F00/2020	2020-10-12	Europe	United Kingdom	Lighthouse Lab in Cambridge	Wellcome Sanger Institute for the COVID-19 Genomics UK (COG-UK) consortium	Rob Howes et al
EPI_ISL_610781	England/CAMC-A81F1F/2020	2020-10-13	Europe	United Kingdom	Lighthouse Lab in Cambridge	Wellcome Sanger Institute for the COVID-19 Genomics UK (COG-UK) consortium	Rob Howes et al
EPI_ISL_610842	England/CAMC-A81F3D/2020	2020-10-12	Europe	United Kingdom	Lighthouse Lab in Cambridge	Wellcome Sanger Institute for the COVID-19 Genomics UK (COG-UK) consortium	Rob Howes et al
EPI_ISL_610820	England/CAMC-A81F5B/2020	2020-10-12	Europe	United Kingdom	Lighthouse Lab in Cambridge	Wellcome Sanger Institute for the COVID-19 Genomics UK (COG-UK) consortium	Rob Howes et al
EPI_ISL_610816	England/CAMC-A81F6A/2020	2020-10-12	Europe	United Kingdom	Lighthouse Lab in Cambridge	Wellcome Sanger Institute for the COVID-19 Genomics UK (COG-UK) consortium	Rob Howes et al
EPI_ISL_610805	England/CAMC-A81F97/2020	2020-10-12	Europe	United Kingdom	Lighthouse Lab in Cambridge	Wellcome Sanger Institute for the COVID-19 Genomics UK (COG-UK) consortium	Rob Howes et al
EPI_ISL_610746	England/CAMC-A81FC4/2020	2020-10-14	Europe	United Kingdom	Lighthouse Lab in Cambridge	Wellcome Sanger Institute for the COVID-19 Genomics UK (COG-UK) consortium	Rob Howes et al
EPI_ISL_610692	England/CAMC-A81FD3/2020	2020-10-14	Europe	United Kingdom	Lighthouse Lab in Cambridge	Wellcome Sanger Institute for the COVID-19 Genomics UK (COG-UK) consortium	Rob Howes et al
EPI_ISL_610840	England/CAMC-A81FE2/2020	2020-10-14	Europe	United Kingdom	Lighthouse Lab in Cambridge	Wellcome Sanger Institute for the COVID-19 Genomics UK (COG-UK) consortium	Rob Howes et al
EPI_ISL_610662	England/CAMC-A81FF1/2020	2020-10-14	Europe	United Kingdom	Lighthouse Lab in Cambridge	Wellcome Sanger Institute for the COVID-19 Genomics UK (COG-UK) consortium	Rob Howes et al
EPI_ISL_610757	England/CAMC-A8200C/2020	2020-10-14	Europe	United Kingdom	Lighthouse Lab in Cambridge	Wellcome Sanger Institute for the COVID-19 Genomics UK (COG-UK) consortium	Rob Howes et al
EPI_ISL_610644	England/CAMC-A8201B/2020	2020-10-14	Europe	United Kingdom	Lighthouse Lab in Cambridge	Wellcome Sanger Institute for the COVID-19 Genomics UK (COG-UK) consortium	Rob Howes et al
EPI_ISL_610898	England/CAMC-A8202A/2020	2020-10-14	Europe	United Kingdom	Lighthouse Lab in Cambridge	Wellcome Sanger Institute for the COVID-19 Genomics UK (COG-UK) consortium	Rob Howes et al
EPI_ISL_610872	England/CAMC-A82039/2020	2020-10-14	Europe	United Kingdom	Lighthouse Lab in Cambridge	Wellcome Sanger Institute for the COVID-19 Genomics UK (COG-UK) consortium	Rob Howes et al
EPI_ISL_610773	England/CAMC-A82093/2020	2020-10-12	Europe	United Kingdom	Lighthouse Lab in Cambridge	Wellcome Sanger Institute for the COVID-19 Genomics UK (COG-UK) consortium	Rob Howes et al
EPI_ISL_610738	England/CAMC-A820A2/2020	2020-10-14	Europe	United Kingdom	Lighthouse Lab in Cambridge	Wellcome Sanger Institute for the COVID-19 Genomics UK (COG-UK) consortium	Rob Howes et al
EPI_ISL_610772	England/CAMC-A820C0/2020	2020-10-13	Europe	United Kingdom	Lighthouse Lab in Cambridge	Wellcome Sanger Institute for the COVID-19 Genomics UK (COG-UK) consortium	Rob Howes et al
EPI_ISL_610807	England/CAMC-A820EE/2020	2020-10-14	Europe	United Kingdom	Lighthouse Lab in Cambridge	Wellcome Sanger Institute for the COVID-19 Genomics UK (COG-UK) consortium	Rob Howes et al
EPI_ISL_610858	England/CAMC-A820FD/2020	2020-10-13	Europe	United Kingdom	Lighthouse Lab in Cambridge	Wellcome Sanger Institute for the COVID-19 Genomics UK (COG-UK) consortium	Rob Howes et al
EPI_ISL_610804	England/CAMC-A82109/2020	2020-10-13	Europe	United Kingdom	Lighthouse Lab in Cambridge	Wellcome Sanger Institute for the COVID-19 Genomics UK (COG-UK) consortium	Rob Howes et al
EPI_ISL_610728	England/CAMC-A82118/2020	2020-10-13	Europe	United Kingdom	Lighthouse Lab in Cambridge	Wellcome Sanger Institute for the COVID-19 Genomics UK (COG-UK) consortium	Rob Howes et al
EPI_ISL_610759	England/CAMC-A82145/2020	2020-10-13	Europe	United Kingdom	Lighthouse Lab in Cambridge	Wellcome Sanger Institute for the COVID-19 Genomics UK (COG-UK) consortium	Rob Howes et al
EPI_ISL_610749	England/CAMC-A82172/2020	2020-10-14	Europe	United Kingdom	Lighthouse Lab in Cambridge	Wellcome Sanger Institute for the COVID-19 Genomics UK (COG-UK) consortium	Rob Howes et al
EPI_ISL_610859	England/CAMC-A82181/2020	2020-10-14	Europe	United Kingdom	Lighthouse Lab in Cambridge	Wellcome Sanger Institute for the COVID-19 Genomics UK (COG-UK) consortium	Rob Howes et al
EPI_ISL_610901	England/CAMC-A82190/2020	2020-10-14	Europe	United Kingdom	Lighthouse Lab in Cambridge	Wellcome Sanger Institute for the COVID-19 Genomics UK (COG-UK) consortium	Rob Howes et al
EPI_ISL_610736	England/CAMC-A821AF/2020	2020-10-13	Europe	United Kingdom	Lighthouse Lab in Cambridge	Wellcome Sanger Institute for the COVID-19 Genomics UK (COG-UK) consortium	Rob Howes et al
EPI_ISL_610651	England/CAMC-A821BE/2020	2020-10-13	Europe	United Kingdom	Lighthouse Lab in Cambridge	Wellcome Sanger Institute for the COVID-19 Genomics UK (COG-UK) consortium	Rob Howes et al
EPI_ISL_610715	England/CAMC-A821CD/2020	2020-10-13	Europe	United Kingdom	Lighthouse Lab in Cambridge	Wellcome Sanger Institute for the COVID-19 Genomics UK (COG-UK) consortium	Rob Howes et al
EPI_ISL_610698	England/CAMC-A821DC/2020	2020-10-13	Europe	United Kingdom	Lighthouse Lab in Cambridge	Wellcome Sanger Institute for the COVID-19 Genomics UK (COG-UK) consortium	Rob Howes et al
EPI_ISL_610852	England/CAMC-A821FA/2020	2020-10-12	Europe	United Kingdom	Lighthouse Lab in Cambridge	Wellcome Sanger Institute for the COVID-19 Genomics UK (COG-UK) consortium	Rob Howes et al
EPI_ISL_610895	England/CAMC-A82215/2020	2020-10-12	Europe	United Kingdom	Lighthouse Lab in Cambridge	Wellcome Sanger Institute for the COVID-19 Genomics UK (COG-UK) consortium	Rob Howes et al
EPI_ISL_610830	England/CAMC-A82224/2020	2020-10-12	Europe	United Kingdom	Lighthouse Lab in Cambridge	Wellcome Sanger Institute for the COVID-19 Genomics UK (COG-UK) consortium	Rob Howes et al
EPI_ISL_610767	England/CAMC-A82233/2020	2020-10-12	Europe	United Kingdom	Lighthouse Lab in Cambridge	Wellcome Sanger Institute for the COVID-19 Genomics UK (COG-UK) consortium	Rob Howes et al
EPI_ISL_610742	England/CAMC-A82242/2020	2020-10-12	Europe	United Kingdom	Lighthouse Lab in Cambridge	Wellcome Sanger Institute for the COVID-19 Genomics UK (COG-UK) consortium	Rob Howes et al
EPI_ISL_610847	England/CAMC-A82251/2020	2020-10-12	Europe	United Kingdom	Lighthouse Lab in Cambridge	Wellcome Sanger Institute for the COVID-19 Genomics UK (COG-UK) consortium	Rob Howes et al
EPI_ISL_610814	England/CAMC-A82260/2020	2020-10-11	Europe	United Kingdom	Lighthouse Lab in Cambridge	Wellcome Sanger Institute for the COVID-19 Genomics UK (COG-UK) consortium	Rob Howes et al
EPI_ISL_610701	England/CAMC-A8227F/2020	2020-10-12	Europe	United Kingdom	Lighthouse Lab in Cambridge	Wellcome Sanger Institute for the COVID-19 Genomics UK (COG-UK) consortium	Rob Howes et al
EPI_ISL_610726	England/CAMC-A8228E/2020	2020-10-04	Europe	United Kingdom	Lighthouse Lab in Cambridge	Wellcome Sanger Institute for the COVID-19 Genomics UK (COG-UK) consortium	Rob Howes et al
EPI_ISL_610829	England/CAMC-A8229D/2020	2020-10-12	Europe	United Kingdom	Lighthouse Lab in Cambridge	Wellcome Sanger Institute for the COVID-19 Genomics UK (COG-UK) consortium	Rob Howes et al
EPI_ISL_610890	England/CAMC-A822AC/2020	2020-10-12	Europe	United Kingdom	Lighthouse Lab in Cambridge	Wellcome Sanger Institute for the COVID-19 Genomics UK (COG-UK) consortium	Rob Howes et al
EPI_ISL_610704	England/CAMC-A822BB/2020	2020-10-12	Europe	United Kingdom	Lighthouse Lab in Cambridge	Wellcome Sanger Institute for the COVID-19 Genomics UK (COG-UK) consortium	Rob Howes et al
EPI_ISL_610905	England/CAMC-A8238B/2020	2020-10-11	Europe	United Kingdom	Lighthouse Lab in Cambridge	Wellcome Sanger Institute for the COVID-19 Genomics UK (COG-UK) consortium	Rob Howes et al
EPI_ISL_610856	England/CAMC-A8239A/2020	2020-10-12	Europe	United Kingdom	Lighthouse Lab in Cambridge	Wellcome Sanger Institute for the COVID-19 Genomics UK (COG-UK) consortium	Rob Howes et al
EPI_ISL_610796	England/CAMC-A823D6/2020	2020-10-10	Europe	United Kingdom	Lighthouse Lab in Cambridge	Wellcome Sanger Institute for the COVID-19 Genomics UK (COG-UK) consortium	Rob Howes et al
EPI_ISL_610875	England/CAMC-A823E5/2020	2020-10-10	Europe	United Kingdom	Lighthouse Lab in Cambridge	Wellcome Sanger Institute for the COVID-19 Genomics UK (COG-UK) consortium	Rob Howes et al
EPI_ISL_610788	England/CAMC-A8241F/2020	2020-10-12	Europe	United Kingdom	Lighthouse Lab in Cambridge	Wellcome Sanger Institute for the COVID-19 Genomics UK (COG-UK) consortium	Rob Howes et al
EPI_ISL_610765	England/CAMC-A8242E/2020	2020-10-10	Europe	United Kingdom	Lighthouse Lab in Cambridge	Wellcome Sanger Institute for the COVID-19 Genomics UK (COG-UK) consortium	Rob Howes et al
EPI_ISL_610766	England/CAMC-A8246A/2020	2020-10-12	Europe	United Kingdom	Lighthouse Lab in Cambridge	Wellcome Sanger Institute for the COVID-19 Genomics UK (COG-UK) consortium	Rob Howes et al
EPI_ISL_610707	England/CAMC-A82488/2020	2020-10-12	Europe	United Kingdom	Lighthouse Lab in Cambridge	Wellcome Sanger Institute for the COVID-19 Genomics UK (COG-UK) consortium	Rob Howes et al
EPI_ISL_610700	England/CAMC-A82497/2020	2020-10-12	Europe	United Kingdom	Lighthouse Lab in Cambridge	Wellcome Sanger Institute for the COVID-19 Genomics UK (COG-UK) consortium	Rob Howes et al
EPI_ISL_610650	England/CAMC-A824F1/2020	2020-10-12	Europe	United Kingdom	Lighthouse Lab in Cambridge	Wellcome Sanger Institute for the COVID-19 Genomics UK (COG-UK) consortium	Rob Howes et al
EPI_ISL_610774	England/CAMC-A8251C/2020	2020-10-12	Europe	United Kingdom	Lighthouse Lab in Cambridge	Wellcome Sanger Institute for the COVID-19 Genomics UK (COG-UK) consortium	Rob Howes et al
EPI_ISL_610786	England/CAMC-A8253A/2020	2020-10-12	Europe	United Kingdom	Lighthouse Lab in Cambridge	Wellcome Sanger Institute for the COVID-19 Genomics UK (COG-UK) consortium	Rob Howes et al
EPI_ISL_610739	England/CAMC-A82549/2020	2020-10-12	Europe	United Kingdom	Lighthouse Lab in Cambridge	Wellcome Sanger Institute for the COVID-19 Genomics UK (COG-UK) consortium	Rob Howes et al
EPI_ISL_610632	England/CAMC-A82558/2020	2020-10-12	Europe	United Kingdom	Lighthouse Lab in Cambridge	Wellcome Sanger Institute for the COVID-19 Genomics UK (COG-UK) consortium	Rob Howes et al
EPI_ISL_610778	England/CAMC-A82567/2020	2020-10-12	Europe	United Kingdom	Lighthouse Lab in Cambridge	Wellcome Sanger Institute for the COVID-19 Genomics UK (COG-UK) consortium	Rob Howes et al
EPI_ISL_610638	England/CAMC-A82576/2020	2020-10-12	Europe	United Kingdom	Lighthouse Lab in Cambridge	Wellcome Sanger Institute for the COVID-19 Genomics UK (COG-UK) consortium	Rob Howes et al
EPI_ISL_610735	England/CAMC-A82585/2020	2020-10-11	Europe	United Kingdom	Lighthouse Lab in Cambridge	Wellcome Sanger Institute for the COVID-19 Genomics UK (COG-UK) consortium	Rob Howes et al
EPI_ISL_610643	England/CAMC-A82594/2020	2020-10-11	Europe	United Kingdom	Lighthouse Lab in Cambridge	Wellcome Sanger Institute for the COVID-19 Genomics UK (COG-UK) consortium	Rob Howes et al
EPI_ISL_610673	England/CAMC-A82725/2020	2020-10-12	Europe	United Kingdom	Lighthouse Lab in Cambridge	Wellcome Sanger Institute for the COVID-19 Genomics UK (COG-UK) consortium	Rob Howes et al
EPI_ISL_610884	England/CAMC-A82734/2020	2020-10-12	Europe	United Kingdom	Lighthouse Lab in Cambridge	Wellcome Sanger Institute for the COVID-19 Genomics UK (COG-UK) consortium	Rob Howes et al
EPI_ISL_610753	England/CAMC-A82761/2020	2020-10-11	Europe	United Kingdom	Lighthouse Lab in Cambridge	Wellcome Sanger Institute for the COVID-19 Genomics UK (COG-UK) consortium	Rob Howes et al
EPI_ISL_610639	England/CAMC-A827BC/2020	2020-10-12	Europe	United Kingdom	Lighthouse Lab in Cambridge	Wellcome Sanger Institute for the COVID-19 Genomics UK (COG-UK) consortium	Rob Howes et al
EPI_ISL_610857	England/CAMC-A8293E/2020	2020-10-10	Europe	United Kingdom	Lighthouse Lab in Cambridge	Wellcome Sanger Institute for the COVID-19 Genomics UK (COG-UK) consortium	Rob Howes et al
EPI_ISL_610733	England/CAMC-A8297A/2020	2020-10-12	Europe	United Kingdom	Lighthouse Lab in Cambridge	Wellcome Sanger Institute for the COVID-19 Genomics UK (COG-UK) consortium	Rob Howes et al
EPI_ISL_610782	England/CAMC-A82989/2020	2020-10-12	Europe	United Kingdom	Lighthouse Lab in Cambridge	Wellcome Sanger Institute for the COVID-19 Genomics UK (COG-UK) consortium	Rob Howes et al
EPI_ISL_610839	England/CAMC-A82998/2020	2020-10-12	Europe	United Kingdom	Lighthouse Lab in Cambridge	Wellcome Sanger Institute for the COVID-19 Genomics UK (COG-UK) consortium	Rob Howes et al
EPI_ISL_610915	England/CAMC-A829A7/2020	2020-10-12	Europe	United Kingdom	Lighthouse Lab in Cambridge	Wellcome Sanger Institute for the COVID-19 Genomics UK (COG-UK) consortium	Rob Howes et al
EPI_ISL_610811	England/CAMC-A829B6/2020	2020-10-12	Europe	United Kingdom	Lighthouse Lab in Cambridge	Wellcome Sanger Institute for the COVID-19 Genomics UK (COG-UK) consortium	Rob Howes et al
EPI_ISL_610826	England/CAMC-A829C5/2020	2020-10-10	Europe	United Kingdom	Lighthouse Lab in Cambridge	Wellcome Sanger Institute for the COVID-19 Genomics UK (COG-UK) consortium	Rob Howes et al
EPI_ISL_610657	England/CAMC-A829D4/2020	2020-10-08	Europe	United Kingdom	Lighthouse Lab in Cambridge	Wellcome Sanger Institute for the COVID-19 Genomics UK (COG-UK) consortium	Rob Howes et al
EPI_ISL_610920	England/CAMC-A829F2/2020	2020-10-11	Europe	United Kingdom	Lighthouse Lab in Cambridge	Wellcome Sanger Institute for the COVID-19 Genomics UK (COG-UK) consortium	Rob Howes et al
EPI_ISL_610836	England/CAMC-A82A0E/2020	2020-10-11	Europe	United Kingdom	Lighthouse Lab in Cambridge	Wellcome Sanger Institute for the COVID-19 Genomics UK (COG-UK) consortium	Rob Howes et al
EPI_ISL_610867	England/CAMC-A82A86/2020	2020-10-12	Europe	United Kingdom	Lighthouse Lab in Cambridge	Wellcome Sanger Institute for the COVID-19 Genomics UK (COG-UK) consortium	Rob Howes et al
EPI_ISL_610815	England/CAMC-A82AB3/2020	2020-10-12	Europe	United Kingdom	Lighthouse Lab in Cambridge	Wellcome Sanger Institute for the COVID-19 Genomics UK (COG-UK) consortium	Rob Howes et al
EPI_ISL_610892	England/CAMC-A82AC2/2020	2020-10-11	Europe	United Kingdom	Lighthouse Lab in Cambridge	Wellcome Sanger Institute for the COVID-19 Genomics UK (COG-UK) consortium	Rob Howes et al
EPI_ISL_610682	England/CAMC-A82AD1/2020	2020-10-11	Europe	United Kingdom	Lighthouse Lab in Cambridge	Wellcome Sanger Institute for the COVID-19 Genomics UK (COG-UK) consortium	Rob Howes et al
EPI_ISL_610711	England/CAMC-A82AE0/2020	2020-10-12	Europe	United Kingdom	Lighthouse Lab in Cambridge	Wellcome Sanger Institute for the COVID-19 Genomics UK (COG-UK) consortium	Rob Howes et al
EPI_ISL_610706	England/CAMC-A82AFF/2020	2020-10-12	Europe	United Kingdom	Lighthouse Lab in Cambridge	Wellcome Sanger Institute for the COVID-19 Genomics UK (COG-UK) consortium	Rob Howes et al
EPI_ISL_610754	England/CAMC-A82B0B/2020	2020-10-12	Europe	United Kingdom	Lighthouse Lab in Cambridge	Wellcome Sanger Institute for the COVID-19 Genomics UK (COG-UK) consortium	Rob Howes et al
EPI_ISL_610737	England/CAMC-A82B1A/2020	2020-10-11	Europe	United Kingdom	Lighthouse Lab in Cambridge	Wellcome Sanger Institute for the COVID-19 Genomics UK (COG-UK) consortium	Rob Howes et al
EPI_ISL_610799	England/CAMC-A82BFC/2020	2020-10-12	Europe	United Kingdom	Lighthouse Lab in Cambridge	Wellcome Sanger Institute for the COVID-19 Genomics UK (COG-UK) consortium	Rob Howes et al
EPI_ISL_610661	England/CAMC-A82C17/2020	2020-10-12	Europe	United Kingdom	Lighthouse Lab in Cambridge	Wellcome Sanger Institute for the COVID-19 Genomics UK (COG-UK) consortium	Rob Howes et al
EPI_ISL_610822	England/CAMC-A82C26/2020	2020-10-11	Europe	United Kingdom	Lighthouse Lab in Cambridge	Wellcome Sanger Institute for the COVID-19 Genomics UK (COG-UK) consortium	Rob Howes et al
EPI_ISL_610645	England/CAMC-A82C35/2020	2020-10-12	Europe	United Kingdom	Lighthouse Lab in Cambridge	Wellcome Sanger Institute for the COVID-19 Genomics UK (COG-UK) consortium	Rob Howes et al
EPI_ISL_610853	England/CAMC-A82C71/2020	2020-10-12	Europe	United Kingdom	Lighthouse Lab in Cambridge	Wellcome Sanger Institute for the COVID-19 Genomics UK (COG-UK) consortium	Rob Howes et al
EPI_ISL_610750	England/CAMC-A82C9F/2020	2020-10-12	Europe	United Kingdom	Lighthouse Lab in Cambridge	Wellcome Sanger Institute for the COVID-19 Genomics UK (COG-UK) consortium	Rob Howes et al
EPI_ISL_610677	England/CAMC-A82CBD/2020	2020-10-13	Europe	United Kingdom	Lighthouse Lab in Cambridge	Wellcome Sanger Institute for the COVID-19 Genomics UK (COG-UK) consortium	Rob Howes et al
EPI_ISL_610646	England/CAMC-A82CCC/2020	2020-10-11	Europe	United Kingdom	Lighthouse Lab in Cambridge	Wellcome Sanger Institute for the COVID-19 Genomics UK (COG-UK) consortium	Rob Howes et al
EPI_ISL_610688	England/CAMC-A82CDB/2020	2020-10-12	Europe	United Kingdom	Lighthouse Lab in Cambridge	Wellcome Sanger Institute for the COVID-19 Genomics UK (COG-UK) consortium	Rob Howes et al
EPI_ISL_610761	England/CAMC-A82CEA/2020	2020-10-13	Europe	United Kingdom	Lighthouse Lab in Cambridge	Wellcome Sanger Institute for the COVID-19 Genomics UK (COG-UK) consortium	Rob Howes et al
EPI_ISL_610683	England/CAMC-A82CF9/2020	2020-10-13	Europe	United Kingdom	Lighthouse Lab in Cambridge	Wellcome Sanger Institute for the COVID-19 Genomics UK (COG-UK) consortium	Rob Howes et al
EPI_ISL_610763	England/CAMC-A82D8D/2020	2020-10-14	Europe	United Kingdom	Lighthouse Lab in Cambridge	Wellcome Sanger Institute for the COVID-19 Genomics UK (COG-UK) consortium	Rob Howes et al
EPI_ISL_610630	England/CAMC-A82D9C/2020	2020-10-14	Europe	United Kingdom	Lighthouse Lab in Cambridge	Wellcome Sanger Institute for the COVID-19 Genomics UK (COG-UK) consortium	Rob Howes et al
EPI_ISL_610720	England/CAMC-A82DC9/2020	2020-10-14	Europe	United Kingdom	Lighthouse Lab in Cambridge	Wellcome Sanger Institute for the COVID-19 Genomics UK (COG-UK) consortium	Rob Howes et al
EPI_ISL_610663	England/CAMC-A82DE7/2020	2020-10-14	Europe	United Kingdom	Lighthouse Lab in Cambridge	Wellcome Sanger Institute for the COVID-19 Genomics UK (COG-UK) consortium	Rob Howes et al
EPI_ISL_610818	England/CAMC-A82DF6/2020	2020-10-14	Europe	United Kingdom	Lighthouse Lab in Cambridge	Wellcome Sanger Institute for the COVID-19 Genomics UK (COG-UK) consortium	Rob Howes et al
EPI_ISL_610667	England/CAMC-A82E3F/2020	2020-10-13	Europe	United Kingdom	Lighthouse Lab in Cambridge	Wellcome Sanger Institute for the COVID-19 Genomics UK (COG-UK) consortium	Rob Howes et al
EPI_ISL_610658	England/CAMC-A82E5D/2020	2020-10-13	Europe	United Kingdom	Lighthouse Lab in Cambridge	Wellcome Sanger Institute for the COVID-19 Genomics UK (COG-UK) consortium	Rob Howes et al
EPI_ISL_610708	England/CAMC-A82E7B/2020	2020-10-13	Europe	United Kingdom	Lighthouse Lab in Cambridge	Wellcome Sanger Institute for the COVID-19 Genomics UK (COG-UK) consortium	Rob Howes et al
EPI_ISL_610846	England/CAMC-A82E8A/2020	2020-10-13	Europe	United Kingdom	Lighthouse Lab in Cambridge	Wellcome Sanger Institute for the COVID-19 Genomics UK (COG-UK) consortium	Rob Howes et al
EPI_ISL_610877	England/CAMC-A82E99/2020	2020-10-12	Europe	United Kingdom	Lighthouse Lab in Cambridge	Wellcome Sanger Institute for the COVID-19 Genomics UK (COG-UK) consortium	Rob Howes et al
EPI_ISL_610691	England/CAMC-A82EA8/2020	2020-10-13	Europe	United Kingdom	Lighthouse Lab in Cambridge	Wellcome Sanger Institute for the COVID-19 Genomics UK (COG-UK) consortium	Rob Howes et al
EPI_ISL_610904	England/CAMC-A82EB7/2020	2020-10-13	Europe	United Kingdom	Lighthouse Lab in Cambridge	Wellcome Sanger Institute for the COVID-19 Genomics UK (COG-UK) consortium	Rob Howes et al
EPI_ISL_610697	England/CAMC-A82F0F/2020	2020-10-13	Europe	United Kingdom	Lighthouse Lab in Cambridge	Wellcome Sanger Institute for the COVID-19 Genomics UK (COG-UK) consortium	Rob Howes et al
EPI_ISL_610869	England/CAMC-A82F2D/2020	2020-10-13	Europe	United Kingdom	Lighthouse Lab in Cambridge	Wellcome Sanger Institute for the COVID-19 Genomics UK (COG-UK) consortium	Rob Howes et al
EPI_ISL_610631	England/CAMC-A82F4B/2020	2020-10-13	Europe	United Kingdom	Lighthouse Lab in Cambridge	Wellcome Sanger Institute for the COVID-19 Genomics UK (COG-UK) consortium	Rob Howes et al
EPI_ISL_610854	England/CAMC-A82F5A/2020	2020-10-13	Europe	United Kingdom	Lighthouse Lab in Cambridge	Wellcome Sanger Institute for the COVID-19 Genomics UK (COG-UK) consortium	Rob Howes et al
EPI_ISL_610871	England/CAMC-A82F69/2020	2020-10-12	Europe	United Kingdom	Lighthouse Lab in Cambridge	Wellcome Sanger Institute for the COVID-19 Genomics UK (COG-UK) consortium	Rob Howes et al
EPI_ISL_610672	England/CAMC-A82F87/2020	2020-10-14	Europe	United Kingdom	Lighthouse Lab in Cambridge	Wellcome Sanger Institute for the COVID-19 Genomics UK (COG-UK) consortium	Rob Howes et al
EPI_ISL_610719	England/CAMC-A82F96/2020	2020-10-14	Europe	United Kingdom	Lighthouse Lab in Cambridge	Wellcome Sanger Institute for the COVID-19 Genomics UK (COG-UK) consortium	Rob Howes et al
EPI_ISL_610860	England/CAMC-A82FA5/2020	2020-10-14	Europe	United Kingdom	Lighthouse Lab in Cambridge	Wellcome Sanger Institute for the COVID-19 Genomics UK (COG-UK) consortium	Rob Howes et al
EPI_ISL_610741	England/CAMC-A82FB4/2020	2020-10-14	Europe	United Kingdom	Lighthouse Lab in Cambridge	Wellcome Sanger Institute for the COVID-19 Genomics UK (COG-UK) consortium	Rob Howes et al
EPI_ISL_610817	England/CAMC-A82FC3/2020	2020-10-14	Europe	United Kingdom	Lighthouse Lab in Cambridge	Wellcome Sanger Institute for the COVID-19 Genomics UK (COG-UK) consortium	Rob Howes et al
EPI_ISL_610793	England/CAMC-A82FD2/2020	2020-10-14	Europe	United Kingdom	Lighthouse Lab in Cambridge	Wellcome Sanger Institute for the COVID-19 Genomics UK (COG-UK) consortium	Rob Howes et al
EPI_ISL_610849	England/CAMC-A82FE1/2020	2020-10-14	Europe	United Kingdom	Lighthouse Lab in Cambridge	Wellcome Sanger Institute for the COVID-19 Genomics UK (COG-UK) consortium	Rob Howes et al
EPI_ISL_610670	England/CAMC-A82FF0/2020	2020-10-13	Europe	United Kingdom	Lighthouse Lab in Cambridge	Wellcome Sanger Institute for the COVID-19 Genomics UK (COG-UK) consortium	Rob Howes et al
EPI_ISL_610838	England/CAMC-A8300B/2020	2020-10-13	Europe	United Kingdom	Lighthouse Lab in Cambridge	Wellcome Sanger Institute for the COVID-19 Genomics UK (COG-UK) consortium	Rob Howes et al
EPI_ISL_610721	England/CAMC-A8301A/2020	2020-10-13	Europe	United Kingdom	Lighthouse Lab in Cambridge	Wellcome Sanger Institute for the COVID-19 Genomics UK (COG-UK) consortium	Rob Howes et al
EPI_ISL_610844	England/CAMC-A83029/2020	2020-10-13	Europe	United Kingdom	Lighthouse Lab in Cambridge	Wellcome Sanger Institute for the COVID-19 Genomics UK (COG-UK) consortium	Rob Howes et al
EPI_ISL_610685	England/CAMC-A83038/2020	2020-10-13	Europe	United Kingdom	Lighthouse Lab in Cambridge	Wellcome Sanger Institute for the COVID-19 Genomics UK (COG-UK) consortium	Rob Howes et al
EPI_ISL_610921	England/CAMC-A83047/2020	2020-10-13	Europe	United Kingdom	Lighthouse Lab in Cambridge	Wellcome Sanger Institute for the COVID-19 Genomics UK (COG-UK) consortium	Rob Howes et al
EPI_ISL_610716	England/CAMC-A83056/2020	2020-10-13	Europe	United Kingdom	Lighthouse Lab in Cambridge	Wellcome Sanger Institute for the COVID-19 Genomics UK (COG-UK) consortium	Rob Howes et al
EPI_ISL_610797	England/CAMC-A83065/2020	2020-10-14	Europe	United Kingdom	Lighthouse Lab in Cambridge	Wellcome Sanger Institute for the COVID-19 Genomics UK (COG-UK) consortium	Rob Howes et al
EPI_ISL_610873	England/CAMC-A83074/2020	2020-10-14	Europe	United Kingdom	Lighthouse Lab in Cambridge	Wellcome Sanger Institute for the COVID-19 Genomics UK (COG-UK) consortium	Rob Howes et al
EPI_ISL_610768	England/CAMC-A83083/2020	2020-10-14	Europe	United Kingdom	Lighthouse Lab in Cambridge	Wellcome Sanger Institute for the COVID-19 Genomics UK (COG-UK) consortium	Rob Howes et al
EPI_ISL_610665	England/CAMC-A83092/2020	2020-10-14	Europe	United Kingdom	Lighthouse Lab in Cambridge	Wellcome Sanger Institute for the COVID-19 Genomics UK (COG-UK) consortium	Rob Howes et al
EPI_ISL_630997	England/CAMC-AAF4EF/2020	2020-10-23	Europe	United Kingdom	Lighthouse Lab in Cambridge	Wellcome Sanger Institute for the COVID-19 Genomics UK (COG-UK) consortium	Rob Howes et al
EPI_ISL_631129	England/CAMC-AAF50A/2020	2020-10-22	Europe	United Kingdom	Lighthouse Lab in Cambridge	Wellcome Sanger Institute for the COVID-19 Genomics UK (COG-UK) consortium	Rob Howes et al
EPI_ISL_631080	England/CAMC-AAF519/2020	2020-10-22	Europe	United Kingdom	Lighthouse Lab in Cambridge	Wellcome Sanger Institute for the COVID-19 Genomics UK (COG-UK) consortium	Rob Howes et al
EPI_ISL_631094	England/CAMC-AAF528/2020	2020-10-22	Europe	United Kingdom	Lighthouse Lab in Cambridge	Wellcome Sanger Institute for the COVID-19 Genomics UK (COG-UK) consortium	Rob Howes et al
EPI_ISL_631180	England/CAMC-AAF555/2020	2020-10-21	Europe	United Kingdom	Lighthouse Lab in Cambridge	Wellcome Sanger Institute for the COVID-19 Genomics UK (COG-UK) consortium	Rob Howes et al
EPI_ISL_631272	England/CAMC-AAF564/2020	2020-10-22	Europe	United Kingdom	Lighthouse Lab in Cambridge	Wellcome Sanger Institute for the COVID-19 Genomics UK (COG-UK) consortium	Rob Howes et al
EPI_ISL_631001	England/CAMC-AAF582/2020	2020-10-22	Europe	United Kingdom	Lighthouse Lab in Cambridge	Wellcome Sanger Institute for the COVID-19 Genomics UK (COG-UK) consortium	Rob Howes et al
EPI_ISL_631270	England/CAMC-AAF591/2020	2020-10-22	Europe	United Kingdom	Lighthouse Lab in Cambridge	Wellcome Sanger Institute for the COVID-19 Genomics UK (COG-UK) consortium	Rob Howes et al
EPI_ISL_631268	England/CAMC-AAF5A0/2020	2020-10-22	Europe	United Kingdom	Lighthouse Lab in Cambridge	Wellcome Sanger Institute for the COVID-19 Genomics UK (COG-UK) consortium	Rob Howes et al
EPI_ISL_630977	England/CAMC-AAF5BF/2020	2020-10-22	Europe	United Kingdom	Lighthouse Lab in Cambridge	Wellcome Sanger Institute for the COVID-19 Genomics UK (COG-UK) consortium	Rob Howes et al
EPI_ISL_631225	England/CAMC-AAF5EC/2020	2020-10-22	Europe	United Kingdom	Lighthouse Lab in Cambridge	Wellcome Sanger Institute for the COVID-19 Genomics UK (COG-UK) consortium	Rob Howes et al
EPI_ISL_631101	England/CAMC-AAF5FB/2020	2020-10-22	Europe	United Kingdom	Lighthouse Lab in Cambridge	Wellcome Sanger Institute for the COVID-19 Genomics UK (COG-UK) consortium	Rob Howes et al
EPI_ISL_631273	England/CAMC-AAF607/2020	2020-10-22	Europe	United Kingdom	Lighthouse Lab in Cambridge	Wellcome Sanger Institute for the COVID-19 Genomics UK (COG-UK) consortium	Rob Howes et al
EPI_ISL_631148	England/CAMC-AAF616/2020	2020-10-23	Europe	United Kingdom	Lighthouse Lab in Cambridge	Wellcome Sanger Institute for the COVID-19 Genomics UK (COG-UK) consortium	Rob Howes et al
EPI_ISL_630979	England/CAMC-AAF625/2020	2020-10-23	Europe	United Kingdom	Lighthouse Lab in Cambridge	Wellcome Sanger Institute for the COVID-19 Genomics UK (COG-UK) consortium	Rob Howes et al
EPI_ISL_630972	England/CAMC-AAF634/2020	2020-10-23	Europe	United Kingdom	Lighthouse Lab in Cambridge	Wellcome Sanger Institute for the COVID-19 Genomics UK (COG-UK) consortium	Rob Howes et al
EPI_ISL_631123	England/CAMC-AAF670/2020	2020-10-23	Europe	United Kingdom	Lighthouse Lab in Cambridge	Wellcome Sanger Institute for the COVID-19 Genomics UK (COG-UK) consortium	Rob Howes et al
EPI_ISL_631063	England/CAMC-AAF69E/2020	2020-10-23	Europe	United Kingdom	Lighthouse Lab in Cambridge	Wellcome Sanger Institute for the COVID-19 Genomics UK (COG-UK) consortium	Rob Howes et al
EPI_ISL_631028	England/CAMC-AAF6AD/2020	2020-10-23	Europe	United Kingdom	Lighthouse Lab in Cambridge	Wellcome Sanger Institute for the COVID-19 Genomics UK (COG-UK) consortium	Rob Howes et al
EPI_ISL_631117	England/CAMC-AAF6BC/2020	2020-10-23	Europe	United Kingdom	Lighthouse Lab in Cambridge	Wellcome Sanger Institute for the COVID-19 Genomics UK (COG-UK) consortium	Rob Howes et al
EPI_ISL_631025	England/CAMC-AAF6E9/2020	2020-10-22	Europe	United Kingdom	Lighthouse Lab in Cambridge	Wellcome Sanger Institute for the COVID-19 Genomics UK (COG-UK) consortium	Rob Howes et al
EPI_ISL_631224	England/CAMC-AAF704/2020	2020-10-23	Europe	United Kingdom	Lighthouse Lab in Cambridge	Wellcome Sanger Institute for the COVID-19 Genomics UK (COG-UK) consortium	Rob Howes et al
EPI_ISL_631208	England/CAMC-AAF713/2020	2020-10-23	Europe	United Kingdom	Lighthouse Lab in Cambridge	Wellcome Sanger Institute for the COVID-19 Genomics UK (COG-UK) consortium	Rob Howes et al
EPI_ISL_631008	England/CAMC-AAF722/2020	2020-10-23	Europe	United Kingdom	Lighthouse Lab in Cambridge	Wellcome Sanger Institute for the COVID-19 Genomics UK (COG-UK) consortium	Rob Howes et al
EPI_ISL_631105	England/CAMC-AAF731/2020	2020-10-21	Europe	United Kingdom	Lighthouse Lab in Cambridge	Wellcome Sanger Institute for the COVID-19 Genomics UK (COG-UK) consortium	Rob Howes et al
EPI_ISL_631177	England/CAMC-AAF740/2020	2020-10-23	Europe	United Kingdom	Lighthouse Lab in Cambridge	Wellcome Sanger Institute for the COVID-19 Genomics UK (COG-UK) consortium	Rob Howes et al
EPI_ISL_631003	England/CAMC-AAF75F/2020	2020-10-23	Europe	United Kingdom	Lighthouse Lab in Cambridge	Wellcome Sanger Institute for the COVID-19 Genomics UK (COG-UK) consortium	Rob Howes et al
EPI_ISL_631274	England/CAMC-AAF76E/2020	2020-10-23	Europe	United Kingdom	Lighthouse Lab in Cambridge	Wellcome Sanger Institute for the COVID-19 Genomics UK (COG-UK) consortium	Rob Howes et al
EPI_ISL_631235	England/CAMC-AAF77D/2020	2020-10-23	Europe	United Kingdom	Lighthouse Lab in Cambridge	Wellcome Sanger Institute for the COVID-19 Genomics UK (COG-UK) consortium	Rob Howes et al
EPI_ISL_631185	England/CAMC-AAF78C/2020	2020-10-23	Europe	United Kingdom	Lighthouse Lab in Cambridge	Wellcome Sanger Institute for the COVID-19 Genomics UK (COG-UK) consortium	Rob Howes et al
EPI_ISL_631137	England/CAMC-AAF79B/2020	2020-10-23	Europe	United Kingdom	Lighthouse Lab in Cambridge	Wellcome Sanger Institute for the COVID-19 Genomics UK (COG-UK) consortium	Rob Howes et al
EPI_ISL_631155	England/CAMC-AAF7AA/2020	2020-10-23	Europe	United Kingdom	Lighthouse Lab in Cambridge	Wellcome Sanger Institute for the COVID-19 Genomics UK (COG-UK) consortium	Rob Howes et al
EPI_ISL_631254	England/CAMC-AAF7C8/2020	2020-10-23	Europe	United Kingdom	Lighthouse Lab in Cambridge	Wellcome Sanger Institute for the COVID-19 Genomics UK (COG-UK) consortium	Rob Howes et al
EPI_ISL_631038	England/CAMC-AAF7D7/2020	2020-10-22	Europe	United Kingdom	Lighthouse Lab in Cambridge	Wellcome Sanger Institute for the COVID-19 Genomics UK (COG-UK) consortium	Rob Howes et al
EPI_ISL_630984	England/CAMC-AAF7E6/2020	2020-10-23	Europe	United Kingdom	Lighthouse Lab in Cambridge	Wellcome Sanger Institute for the COVID-19 Genomics UK (COG-UK) consortium	Rob Howes et al
EPI_ISL_631219	England/CAMC-AAF7F5/2020	2020-10-22	Europe	United Kingdom	Lighthouse Lab in Cambridge	Wellcome Sanger Institute for the COVID-19 Genomics UK (COG-UK) consortium	Rob Howes et al
EPI_ISL_631039	England/CAMC-AAF801/2020	2020-10-23	Europe	United Kingdom	Lighthouse Lab in Cambridge	Wellcome Sanger Institute for the COVID-19 Genomics UK (COG-UK) consortium	Rob Howes et al
EPI_ISL_631181	England/CAMC-AAF810/2020	2020-10-21	Europe	United Kingdom	Lighthouse Lab in Cambridge	Wellcome Sanger Institute for the COVID-19 Genomics UK (COG-UK) consortium	Rob Howes et al
EPI_ISL_631194	England/CAMC-AAF898/2020	2020-10-23	Europe	United Kingdom	Lighthouse Lab in Cambridge	Wellcome Sanger Institute for the COVID-19 Genomics UK (COG-UK) consortium	Rob Howes et al
EPI_ISL_631045	England/CAMC-AAF8A7/2020	2020-10-23	Europe	United Kingdom	Lighthouse Lab in Cambridge	Wellcome Sanger Institute for the COVID-19 Genomics UK (COG-UK) consortium	Rob Howes et al
EPI_ISL_631262	England/CAMC-AAF8B6/2020	2020-10-23	Europe	United Kingdom	Lighthouse Lab in Cambridge	Wellcome Sanger Institute for the COVID-19 Genomics UK (COG-UK) consortium	Rob Howes et al
EPI_ISL_631266	England/CAMC-AAF8C5/2020	2020-10-23	Europe	United Kingdom	Lighthouse Lab in Cambridge	Wellcome Sanger Institute for the COVID-19 Genomics UK (COG-UK) consortium	Rob Howes et al
EPI_ISL_631271	England/CAMC-AAF8D4/2020	2020-10-23	Europe	United Kingdom	Lighthouse Lab in Cambridge	Wellcome Sanger Institute for the COVID-19 Genomics UK (COG-UK) consortium	Rob Howes et al
EPI_ISL_631109	England/CAMC-AAF8E3/2020	2020-10-23	Europe	United Kingdom	Lighthouse Lab in Cambridge	Wellcome Sanger Institute for the COVID-19 Genomics UK (COG-UK) consortium	Rob Howes et al
EPI_ISL_631204	England/CAMC-AAF8F2/2020	2020-10-23	Europe	United Kingdom	Lighthouse Lab in Cambridge	Wellcome Sanger Institute for the COVID-19 Genomics UK (COG-UK) consortium	Rob Howes et al
EPI_ISL_631053	England/CAMC-AAF90E/2020	2020-10-23	Europe	United Kingdom	Lighthouse Lab in Cambridge	Wellcome Sanger Institute for the COVID-19 Genomics UK (COG-UK) consortium	Rob Howes et al
EPI_ISL_631171	England/CAMC-AAF91D/2020	2020-10-23	Europe	United Kingdom	Lighthouse Lab in Cambridge	Wellcome Sanger Institute for the COVID-19 Genomics UK (COG-UK) consortium	Rob Howes et al
EPI_ISL_631245	England/CAMC-AAF92C/2020	2020-10-23	Europe	United Kingdom	Lighthouse Lab in Cambridge	Wellcome Sanger Institute for the COVID-19 Genomics UK (COG-UK) consortium	Rob Howes et al
EPI_ISL_630996	England/CAMC-AAF93B/2020	2020-10-23	Europe	United Kingdom	Lighthouse Lab in Cambridge	Wellcome Sanger Institute for the COVID-19 Genomics UK (COG-UK) consortium	Rob Howes et al
EPI_ISL_623273	England/CAMC-AAF959/2020	2020-10-23	Europe	United Kingdom	Lighthouse Lab in Cambridge	Wellcome Sanger Institute for the COVID-19 Genomics UK (COG-UK) consortium	Rob Howes et al
EPI_ISL_631221	England/CAMC-AAF977/2020	2020-10-23	Europe	United Kingdom	Lighthouse Lab in Cambridge	Wellcome Sanger Institute for the COVID-19 Genomics UK (COG-UK) consortium	Rob Howes et al
EPI_ISL_631069	England/CAMC-AAF986/2020	2020-10-23	Europe	United Kingdom	Lighthouse Lab in Cambridge	Wellcome Sanger Institute for the COVID-19 Genomics UK (COG-UK) consortium	Rob Howes et al
EPI_ISL_623248	England/CAMC-AAF995/2020	2020-10-23	Europe	United Kingdom	Lighthouse Lab in Cambridge	Wellcome Sanger Institute for the COVID-19 Genomics UK (COG-UK) consortium	Rob Howes et al
EPI_ISL_631237	England/CAMC-AAF9A4/2020	2020-10-23	Europe	United Kingdom	Lighthouse Lab in Cambridge	Wellcome Sanger Institute for the COVID-19 Genomics UK (COG-UK) consortium	Rob Howes et al
EPI_ISL_631154	England/CAMC-AAF9D1/2020	2020-10-22	Europe	United Kingdom	Lighthouse Lab in Cambridge	Wellcome Sanger Institute for the COVID-19 Genomics UK (COG-UK) consortium	Rob Howes et al
EPI_ISL_631055	England/CAMC-AAF9E0/2020	2020-10-22	Europe	United Kingdom	Lighthouse Lab in Cambridge	Wellcome Sanger Institute for the COVID-19 Genomics UK (COG-UK) consortium	Rob Howes et al
EPI_ISL_631135	England/CAMC-AAF9FF/2020	2020-10-22	Europe	United Kingdom	Lighthouse Lab in Cambridge	Wellcome Sanger Institute for the COVID-19 Genomics UK (COG-UK) consortium	Rob Howes et al
EPI_ISL_631144	England/CAMC-AAFA1A/2020	2020-10-22	Europe	United Kingdom	Lighthouse Lab in Cambridge	Wellcome Sanger Institute for the COVID-19 Genomics UK (COG-UK) consortium	Rob Howes et al
EPI_ISL_631191	England/CAMC-AAFA29/2020	2020-10-22	Europe	United Kingdom	Lighthouse Lab in Cambridge	Wellcome Sanger Institute for the COVID-19 Genomics UK (COG-UK) consortium	Rob Howes et al
EPI_ISL_630988	England/CAMC-AAFA38/2020	2020-10-22	Europe	United Kingdom	Lighthouse Lab in Cambridge	Wellcome Sanger Institute for the COVID-19 Genomics UK (COG-UK) consortium	Rob Howes et al
EPI_ISL_631142	England/CAMC-AAFA47/2020	2020-10-22	Europe	United Kingdom	Lighthouse Lab in Cambridge	Wellcome Sanger Institute for the COVID-19 Genomics UK (COG-UK) consortium	Rob Howes et al
EPI_ISL_631016	England/CAMC-AAFA65/2020	2020-10-20	Europe	United Kingdom	Lighthouse Lab in Cambridge	Wellcome Sanger Institute for the COVID-19 Genomics UK (COG-UK) consortium	Rob Howes et al
EPI_ISL_623531	England/CAMC-AAFA83/2020	2020-10-23	Europe	United Kingdom	Lighthouse Lab in Cambridge	Wellcome Sanger Institute for the COVID-19 Genomics UK (COG-UK) consortium	Rob Howes et al
EPI_ISL_623426	England/CAMC-AAFA92/2020	2020-10-23	Europe	United Kingdom	Lighthouse Lab in Cambridge	Wellcome Sanger Institute for the COVID-19 Genomics UK (COG-UK) consortium	Rob Howes et al
EPI_ISL_623220	England/CAMC-AAFACF/2020	2020-10-23	Europe	United Kingdom	Lighthouse Lab in Cambridge	Wellcome Sanger Institute for the COVID-19 Genomics UK (COG-UK) consortium	Rob Howes et al
EPI_ISL_623490	England/CAMC-AAFAFC/2020	2020-10-23	Europe	United Kingdom	Lighthouse Lab in Cambridge	Wellcome Sanger Institute for the COVID-19 Genomics UK (COG-UK) consortium	Rob Howes et al
EPI_ISL_623433	England/CAMC-AAFB08/2020	2020-10-23	Europe	United Kingdom	Lighthouse Lab in Cambridge	Wellcome Sanger Institute for the COVID-19 Genomics UK (COG-UK) consortium	Rob Howes et al
EPI_ISL_623370	England/CAMC-AAFB17/2020	2020-10-23	Europe	United Kingdom	Lighthouse Lab in Cambridge	Wellcome Sanger Institute for the COVID-19 Genomics UK (COG-UK) consortium	Rob Howes et al
EPI_ISL_623390	England/CAMC-AAFB26/2020	2020-10-23	Europe	United Kingdom	Lighthouse Lab in Cambridge	Wellcome Sanger Institute for the COVID-19 Genomics UK (COG-UK) consortium	Rob Howes et al
EPI_ISL_623495	England/CAMC-AAFB44/2020	2020-10-23	Europe	United Kingdom	Lighthouse Lab in Cambridge	Wellcome Sanger Institute for the COVID-19 Genomics UK (COG-UK) consortium	Rob Howes et al
EPI_ISL_623245	England/CAMC-AAFB53/2020	2020-10-23	Europe	United Kingdom	Lighthouse Lab in Cambridge	Wellcome Sanger Institute for the COVID-19 Genomics UK (COG-UK) consortium	Rob Howes et al
EPI_ISL_623444	England/CAMC-AAFB62/2020	2020-10-23	Europe	United Kingdom	Lighthouse Lab in Cambridge	Wellcome Sanger Institute for the COVID-19 Genomics UK (COG-UK) consortium	Rob Howes et al
EPI_ISL_623445	England/CAMC-AAFC05/2020	2020-10-23	Europe	United Kingdom	Lighthouse Lab in Cambridge	Wellcome Sanger Institute for the COVID-19 Genomics UK (COG-UK) consortium	Rob Howes et al
EPI_ISL_623424	England/CAMC-AAFC14/2020	2020-10-23	Europe	United Kingdom	Lighthouse Lab in Cambridge	Wellcome Sanger Institute for the COVID-19 Genomics UK (COG-UK) consortium	Rob Howes et al
EPI_ISL_623268	England/CAMC-AAFC23/2020	2020-10-22	Europe	United Kingdom	Lighthouse Lab in Cambridge	Wellcome Sanger Institute for the COVID-19 Genomics UK (COG-UK) consortium	Rob Howes et al
EPI_ISL_623333	England/CAMC-AAFC32/2020	2020-10-22	Europe	United Kingdom	Lighthouse Lab in Cambridge	Wellcome Sanger Institute for the COVID-19 Genomics UK (COG-UK) consortium	Rob Howes et al
EPI_ISL_623345	England/CAMC-AAFC41/2020	2020-10-22	Europe	United Kingdom	Lighthouse Lab in Cambridge	Wellcome Sanger Institute for the COVID-19 Genomics UK (COG-UK) consortium	Rob Howes et al
EPI_ISL_623359	England/CAMC-AAFC7E/2020	2020-10-22	Europe	United Kingdom	Lighthouse Lab in Cambridge	Wellcome Sanger Institute for the COVID-19 Genomics UK (COG-UK) consortium	Rob Howes et al
EPI_ISL_623440	England/CAMC-AAFC9C/2020	2020-10-22	Europe	United Kingdom	Lighthouse Lab in Cambridge	Wellcome Sanger Institute for the COVID-19 Genomics UK (COG-UK) consortium	Rob Howes et al
EPI_ISL_623308	England/CAMC-AAFCD8/2020	2020-10-22	Europe	United Kingdom	Lighthouse Lab in Cambridge	Wellcome Sanger Institute for the COVID-19 Genomics UK (COG-UK) consortium	Rob Howes et al
EPI_ISL_623392	England/CAMC-AAFCE7/2020	2020-10-21	Europe	United Kingdom	Lighthouse Lab in Cambridge	Wellcome Sanger Institute for the COVID-19 Genomics UK (COG-UK) consortium	Rob Howes et al
EPI_ISL_623321	England/CAMC-AAFCF6/2020	2020-10-21	Europe	United Kingdom	Lighthouse Lab in Cambridge	Wellcome Sanger Institute for the COVID-19 Genomics UK (COG-UK) consortium	Rob Howes et al
EPI_ISL_623449	England/CAMC-AAFD02/2020	2020-10-21	Europe	United Kingdom	Lighthouse Lab in Cambridge	Wellcome Sanger Institute for the COVID-19 Genomics UK (COG-UK) consortium	Rob Howes et al
EPI_ISL_623288	England/CAMC-AAFD11/2020	2020-10-21	Europe	United Kingdom	Lighthouse Lab in Cambridge	Wellcome Sanger Institute for the COVID-19 Genomics UK (COG-UK) consortium	Rob Howes et al
EPI_ISL_623256	England/CAMC-AAFD20/2020	2020-10-21	Europe	United Kingdom	Lighthouse Lab in Cambridge	Wellcome Sanger Institute for the COVID-19 Genomics UK (COG-UK) consortium	Rob Howes et al
EPI_ISL_623411	England/CAMC-AAFD3F/2020	2020-10-21	Europe	United Kingdom	Lighthouse Lab in Cambridge	Wellcome Sanger Institute for the COVID-19 Genomics UK (COG-UK) consortium	Rob Howes et al
EPI_ISL_623360	England/CAMC-AAFD4E/2020	2020-10-21	Europe	United Kingdom	Lighthouse Lab in Cambridge	Wellcome Sanger Institute for the COVID-19 Genomics UK (COG-UK) consortium	Rob Howes et al
EPI_ISL_623404	England/CAMC-AAFD5D/2020	2020-10-21	Europe	United Kingdom	Lighthouse Lab in Cambridge	Wellcome Sanger Institute for the COVID-19 Genomics UK (COG-UK) consortium	Rob Howes et al
EPI_ISL_623488	England/CAMC-AAFD6C/2020	2020-10-21	Europe	United Kingdom	Lighthouse Lab in Cambridge	Wellcome Sanger Institute for the COVID-19 Genomics UK (COG-UK) consortium	Rob Howes et al
EPI_ISL_623425	England/CAMC-AAFD7B/2020	2020-10-21	Europe	United Kingdom	Lighthouse Lab in Cambridge	Wellcome Sanger Institute for the COVID-19 Genomics UK (COG-UK) consortium	Rob Howes et al
EPI_ISL_623393	England/CAMC-AAFD8A/2020	2020-10-21	Europe	United Kingdom	Lighthouse Lab in Cambridge	Wellcome Sanger Institute for the COVID-19 Genomics UK (COG-UK) consortium	Rob Howes et al
EPI_ISL_623346	England/CAMC-AAFDB7/2020	2020-10-21	Europe	United Kingdom	Lighthouse Lab in Cambridge	Wellcome Sanger Institute for the COVID-19 Genomics UK (COG-UK) consortium	Rob Howes et al
EPI_ISL_623323	England/CAMC-AAFDC6/2020	2020-10-21	Europe	United Kingdom	Lighthouse Lab in Cambridge	Wellcome Sanger Institute for the COVID-19 Genomics UK (COG-UK) consortium	Rob Howes et al
EPI_ISL_623520	England/CAMC-AAFDE4/2020	2020-10-21	Europe	United Kingdom	Lighthouse Lab in Cambridge	Wellcome Sanger Institute for the COVID-19 Genomics UK (COG-UK) consortium	Rob Howes et al
EPI_ISL_623545	England/CAMC-AAFDF3/2020	2020-10-21	Europe	United Kingdom	Lighthouse Lab in Cambridge	Wellcome Sanger Institute for the COVID-19 Genomics UK (COG-UK) consortium	Rob Howes et al
EPI_ISL_623386	England/CAMC-AAFE0F/2020	2020-10-21	Europe	United Kingdom	Lighthouse Lab in Cambridge	Wellcome Sanger Institute for the COVID-19 Genomics UK (COG-UK) consortium	Rob Howes et al
EPI_ISL_623451	England/CAMC-AAFE1E/2020	2020-10-21	Europe	United Kingdom	Lighthouse Lab in Cambridge	Wellcome Sanger Institute for the COVID-19 Genomics UK (COG-UK) consortium	Rob Howes et al
EPI_ISL_623409	England/CAMC-AAFE2D/2020	2020-10-21	Europe	United Kingdom	Lighthouse Lab in Cambridge	Wellcome Sanger Institute for the COVID-19 Genomics UK (COG-UK) consortium	Rob Howes et al
EPI_ISL_623527	England/CAMC-AAFE5A/2020	2020-10-21	Europe	United Kingdom	Lighthouse Lab in Cambridge	Wellcome Sanger Institute for the COVID-19 Genomics UK (COG-UK) consortium	Rob Howes et al
EPI_ISL_623364	England/CAMC-AAFE69/2020	2020-10-21	Europe	United Kingdom	Lighthouse Lab in Cambridge	Wellcome Sanger Institute for the COVID-19 Genomics UK (COG-UK) consortium	Rob Howes et al
EPI_ISL_623494	England/CAMC-AAFE78/2020	2020-10-21	Europe	United Kingdom	Lighthouse Lab in Cambridge	Wellcome Sanger Institute for the COVID-19 Genomics UK (COG-UK) consortium	Rob Howes et al
EPI_ISL_623344	England/CAMC-AAFE87/2020	2020-10-21	Europe	United Kingdom	Lighthouse Lab in Cambridge	Wellcome Sanger Institute for the COVID-19 Genomics UK (COG-UK) consortium	Rob Howes et al
EPI_ISL_623537	England/CAMC-AAFE96/2020	2020-10-21	Europe	United Kingdom	Lighthouse Lab in Cambridge	Wellcome Sanger Institute for the COVID-19 Genomics UK (COG-UK) consortium	Rob Howes et al
EPI_ISL_623312	England/CAMC-AAFEB4/2020	2020-10-23	Europe	United Kingdom	Lighthouse Lab in Cambridge	Wellcome Sanger Institute for the COVID-19 Genomics UK (COG-UK) consortium	Rob Howes et al
EPI_ISL_623482	England/CAMC-AAFEC3/2020	2020-10-21	Europe	United Kingdom	Lighthouse Lab in Cambridge	Wellcome Sanger Institute for the COVID-19 Genomics UK (COG-UK) consortium	Rob Howes et al
EPI_ISL_623539	England/CAMC-AAFED2/2020	2020-10-21	Europe	United Kingdom	Lighthouse Lab in Cambridge	Wellcome Sanger Institute for the COVID-19 Genomics UK (COG-UK) consortium	Rob Howes et al
EPI_ISL_623485	England/CAMC-AAFEE1/2020	2020-10-21	Europe	United Kingdom	Lighthouse Lab in Cambridge	Wellcome Sanger Institute for the COVID-19 Genomics UK (COG-UK) consortium	Rob Howes et al
EPI_ISL_623363	England/CAMC-AAFF0C/2020	2020-10-22	Europe	United Kingdom	Lighthouse Lab in Cambridge	Wellcome Sanger Institute for the COVID-19 Genomics UK (COG-UK) consortium	Rob Howes et al
EPI_ISL_644117	England/CAMC-AAFF2A/2020	2020-10-23	Europe	United Kingdom	Lighthouse Lab in Cambridge	Wellcome Sanger Institute for the COVID-19 Genomics UK (COG-UK) Consortium	Rob Howes et al
EPI_ISL_631164	England/CAMC-AAFF39/2020	2020-10-23	Europe	United Kingdom	Lighthouse Lab in Cambridge	Wellcome Sanger Institute for the COVID-19 Genomics UK (COG-UK) consortium	Rob Howes et al
EPI_ISL_631174	England/CAMC-AAFF48/2020	2020-10-23	Europe	United Kingdom	Lighthouse Lab in Cambridge	Wellcome Sanger Institute for the COVID-19 Genomics UK (COG-UK) consortium	Rob Howes et al
EPI_ISL_631160	England/CAMC-AAFF57/2020	2020-10-23	Europe	United Kingdom	Lighthouse Lab in Cambridge	Wellcome Sanger Institute for the COVID-19 Genomics UK (COG-UK) consortium	Rob Howes et al
EPI_ISL_631149	England/CAMC-AAFF66/2020	2020-10-23	Europe	United Kingdom	Lighthouse Lab in Cambridge	Wellcome Sanger Institute for the COVID-19 Genomics UK (COG-UK) consortium	Rob Howes et al
EPI_ISL_631257	England/CAMC-AAFF75/2020	2020-10-23	Europe	United Kingdom	Lighthouse Lab in Cambridge	Wellcome Sanger Institute for the COVID-19 Genomics UK (COG-UK) consortium	Rob Howes et al
EPI_ISL_623276	England/CAMC-AB0111/2020	2020-10-21	Europe	United Kingdom	Lighthouse Lab in Cambridge	Wellcome Sanger Institute for the COVID-19 Genomics UK (COG-UK) consortium	Rob Howes et al
EPI_ISL_623334	England/CAMC-AB013F/2020	2020-10-21	Europe	United Kingdom	Lighthouse Lab in Cambridge	Wellcome Sanger Institute for the COVID-19 Genomics UK (COG-UK) consortium	Rob Howes et al
EPI_ISL_623286	England/CAMC-AB014E/2020	2020-10-21	Europe	United Kingdom	Lighthouse Lab in Cambridge	Wellcome Sanger Institute for the COVID-19 Genomics UK (COG-UK) consortium	Rob Howes et al
EPI_ISL_623366	England/CAMC-AB015D/2020	2020-10-21	Europe	United Kingdom	Lighthouse Lab in Cambridge	Wellcome Sanger Institute for the COVID-19 Genomics UK (COG-UK) consortium	Rob Howes et al
EPI_ISL_623398	England/CAMC-AB016C/2020	2020-10-21	Europe	United Kingdom	Lighthouse Lab in Cambridge	Wellcome Sanger Institute for the COVID-19 Genomics UK (COG-UK) consortium	Rob Howes et al
EPI_ISL_623330	England/CAMC-AB02E1/2020	2020-10-22	Europe	United Kingdom	Lighthouse Lab in Cambridge	Wellcome Sanger Institute for the COVID-19 Genomics UK (COG-UK) consortium	Rob Howes et al
EPI_ISL_623385	England/CAMC-AB030C/2020	2020-10-21	Europe	United Kingdom	Lighthouse Lab in Cambridge	Wellcome Sanger Institute for the COVID-19 Genomics UK (COG-UK) consortium	Rob Howes et al
EPI_ISL_623474	England/CAMC-AB031B/2020	2020-10-21	Europe	United Kingdom	Lighthouse Lab in Cambridge	Wellcome Sanger Institute for the COVID-19 Genomics UK (COG-UK) consortium	Rob Howes et al
EPI_ISL_623247	England/CAMC-AB032A/2020	2020-10-21	Europe	United Kingdom	Lighthouse Lab in Cambridge	Wellcome Sanger Institute for the COVID-19 Genomics UK (COG-UK) consortium	Rob Howes et al
EPI_ISL_623301	England/CAMC-AB0339/2020	2020-10-21	Europe	United Kingdom	Lighthouse Lab in Cambridge	Wellcome Sanger Institute for the COVID-19 Genomics UK (COG-UK) consortium	Rob Howes et al
EPI_ISL_623489	England/CAMC-AB0357/2020	2020-10-21	Europe	United Kingdom	Lighthouse Lab in Cambridge	Wellcome Sanger Institute for the COVID-19 Genomics UK (COG-UK) consortium	Rob Howes et al
EPI_ISL_623437	England/CAMC-AB0366/2020	2020-10-23	Europe	United Kingdom	Lighthouse Lab in Cambridge	Wellcome Sanger Institute for the COVID-19 Genomics UK (COG-UK) consortium	Rob Howes et al
EPI_ISL_623427	England/CAMC-AB0375/2020	2020-10-23	Europe	United Kingdom	Lighthouse Lab in Cambridge	Wellcome Sanger Institute for the COVID-19 Genomics UK (COG-UK) consortium	Rob Howes et al
EPI_ISL_623347	England/CAMC-AB0384/2020	2020-10-23	Europe	United Kingdom	Lighthouse Lab in Cambridge	Wellcome Sanger Institute for the COVID-19 Genomics UK (COG-UK) consortium	Rob Howes et al
EPI_ISL_623281	England/CAMC-AB0393/2020	2020-10-23	Europe	United Kingdom	Lighthouse Lab in Cambridge	Wellcome Sanger Institute for the COVID-19 Genomics UK (COG-UK) consortium	Rob Howes et al
EPI_ISL_623644	England/CAMC-AB113E/2020	2020-10-23	Europe	United Kingdom	Lighthouse Lab in Cambridge	Wellcome Sanger Institute for the COVID-19 Genomics UK (COG-UK) consortium	Rob Howes et al
EPI_ISL_623640	England/CAMC-AB114D/2020	2020-10-24	Europe	United Kingdom	Lighthouse Lab in Cambridge	Wellcome Sanger Institute for the COVID-19 Genomics UK (COG-UK) consortium	Rob Howes et al
EPI_ISL_623731	England/CAMC-AB115C/2020	2020-10-23	Europe	United Kingdom	Lighthouse Lab in Cambridge	Wellcome Sanger Institute for the COVID-19 Genomics UK (COG-UK) consortium	Rob Howes et al
EPI_ISL_623831	England/CAMC-AB116B/2020	2020-10-23	Europe	United Kingdom	Lighthouse Lab in Cambridge	Wellcome Sanger Institute for the COVID-19 Genomics UK (COG-UK) consortium	Rob Howes et al
EPI_ISL_623600	England/CAMC-AB117A/2020	2020-10-23	Europe	United Kingdom	Lighthouse Lab in Cambridge	Wellcome Sanger Institute for the COVID-19 Genomics UK (COG-UK) consortium	Rob Howes et al
EPI_ISL_623802	England/CAMC-AB1189/2020	2020-10-23	Europe	United Kingdom	Lighthouse Lab in Cambridge	Wellcome Sanger Institute for the COVID-19 Genomics UK (COG-UK) consortium	Rob Howes et al
EPI_ISL_623762	England/CAMC-AB11A7/2020	2020-10-23	Europe	United Kingdom	Lighthouse Lab in Cambridge	Wellcome Sanger Institute for the COVID-19 Genomics UK (COG-UK) consortium	Rob Howes et al
EPI_ISL_623666	England/CAMC-AB11B6/2020	2020-10-23	Europe	United Kingdom	Lighthouse Lab in Cambridge	Wellcome Sanger Institute for the COVID-19 Genomics UK (COG-UK) consortium	Rob Howes et al
EPI_ISL_623797	England/CAMC-AB11C5/2020	2020-10-23	Europe	United Kingdom	Lighthouse Lab in Cambridge	Wellcome Sanger Institute for the COVID-19 Genomics UK (COG-UK) consortium	Rob Howes et al
EPI_ISL_623575	England/CAMC-AB1286/2020	2020-10-23	Europe	United Kingdom	Lighthouse Lab in Cambridge	Wellcome Sanger Institute for the COVID-19 Genomics UK (COG-UK) consortium	Rob Howes et al
EPI_ISL_623806	England/CAMC-AB1295/2020	2020-10-23	Europe	United Kingdom	Lighthouse Lab in Cambridge	Wellcome Sanger Institute for the COVID-19 Genomics UK (COG-UK) consortium	Rob Howes et al
EPI_ISL_623690	England/CAMC-AB12A4/2020	2020-10-23	Europe	United Kingdom	Lighthouse Lab in Cambridge	Wellcome Sanger Institute for the COVID-19 Genomics UK (COG-UK) consortium	Rob Howes et al
EPI_ISL_623808	England/CAMC-AB130B/2020	2020-10-23	Europe	United Kingdom	Lighthouse Lab in Cambridge	Wellcome Sanger Institute for the COVID-19 Genomics UK (COG-UK) consortium	Rob Howes et al
EPI_ISL_623798	England/CAMC-AB1329/2020	2020-10-23	Europe	United Kingdom	Lighthouse Lab in Cambridge	Wellcome Sanger Institute for the COVID-19 Genomics UK (COG-UK) consortium	Rob Howes et al
EPI_ISL_623574	England/CAMC-AB1338/2020	2020-10-23	Europe	United Kingdom	Lighthouse Lab in Cambridge	Wellcome Sanger Institute for the COVID-19 Genomics UK (COG-UK) consortium	Rob Howes et al
EPI_ISL_623758	England/CAMC-AB1347/2020	2020-10-23	Europe	United Kingdom	Lighthouse Lab in Cambridge	Wellcome Sanger Institute for the COVID-19 Genomics UK (COG-UK) consortium	Rob Howes et al
EPI_ISL_623788	England/CAMC-AB1356/2020	2020-10-23	Europe	United Kingdom	Lighthouse Lab in Cambridge	Wellcome Sanger Institute for the COVID-19 Genomics UK (COG-UK) consortium	Rob Howes et al
EPI_ISL_623675	England/CAMC-AB1365/2020	2020-10-23	Europe	United Kingdom	Lighthouse Lab in Cambridge	Wellcome Sanger Institute for the COVID-19 Genomics UK (COG-UK) consortium	Rob Howes et al
EPI_ISL_623838	England/CAMC-AB1374/2020	2020-10-23	Europe	United Kingdom	Lighthouse Lab in Cambridge	Wellcome Sanger Institute for the COVID-19 Genomics UK (COG-UK) consortium	Rob Howes et al
EPI_ISL_623823	England/CAMC-AB1383/2020	2020-10-23	Europe	United Kingdom	Lighthouse Lab in Cambridge	Wellcome Sanger Institute for the COVID-19 Genomics UK (COG-UK) consortium	Rob Howes et al
EPI_ISL_623550	England/CAMC-AB13B0/2020	2020-10-23	Europe	United Kingdom	Lighthouse Lab in Cambridge	Wellcome Sanger Institute for the COVID-19 Genomics UK (COG-UK) consortium	Rob Howes et al
EPI_ISL_623576	England/CAMC-AB13CF/2020	2020-10-23	Europe	United Kingdom	Lighthouse Lab in Cambridge	Wellcome Sanger Institute for the COVID-19 Genomics UK (COG-UK) consortium	Rob Howes et al
EPI_ISL_623717	England/CAMC-AB13ED/2020	2020-10-23	Europe	United Kingdom	Lighthouse Lab in Cambridge	Wellcome Sanger Institute for the COVID-19 Genomics UK (COG-UK) consortium	Rob Howes et al
EPI_ISL_623569	England/CAMC-AB13FC/2020	2020-10-23	Europe	United Kingdom	Lighthouse Lab in Cambridge	Wellcome Sanger Institute for the COVID-19 Genomics UK (COG-UK) consortium	Rob Howes et al
EPI_ISL_623794	England/CAMC-AB1408/2020	2020-10-23	Europe	United Kingdom	Lighthouse Lab in Cambridge	Wellcome Sanger Institute for the COVID-19 Genomics UK (COG-UK) consortium	Rob Howes et al
EPI_ISL_623751	England/CAMC-AB1417/2020	2020-10-23	Europe	United Kingdom	Lighthouse Lab in Cambridge	Wellcome Sanger Institute for the COVID-19 Genomics UK (COG-UK) consortium	Rob Howes et al
EPI_ISL_623754	England/CAMC-AB1426/2020	2020-10-23	Europe	United Kingdom	Lighthouse Lab in Cambridge	Wellcome Sanger Institute for the COVID-19 Genomics UK (COG-UK) consortium	Rob Howes et al
EPI_ISL_623791	England/CAMC-AB1435/2020	2020-10-23	Europe	United Kingdom	Lighthouse Lab in Cambridge	Wellcome Sanger Institute for the COVID-19 Genomics UK (COG-UK) consortium	Rob Howes et al
EPI_ISL_623556	England/CAMC-AB149F/2020	2020-10-23	Europe	United Kingdom	Lighthouse Lab in Cambridge	Wellcome Sanger Institute for the COVID-19 Genomics UK (COG-UK) consortium	Rob Howes et al
EPI_ISL_623742	England/CAMC-AB14AE/2020	2020-10-23	Europe	United Kingdom	Lighthouse Lab in Cambridge	Wellcome Sanger Institute for the COVID-19 Genomics UK (COG-UK) consortium	Rob Howes et al
EPI_ISL_623593	England/CAMC-AB14BD/2020	2020-10-23	Europe	United Kingdom	Lighthouse Lab in Cambridge	Wellcome Sanger Institute for the COVID-19 Genomics UK (COG-UK) consortium	Rob Howes et al
EPI_ISL_623800	England/CAMC-AB14DB/2020	2020-10-23	Europe	United Kingdom	Lighthouse Lab in Cambridge	Wellcome Sanger Institute for the COVID-19 Genomics UK (COG-UK) consortium	Rob Howes et al
EPI_ISL_623688	England/CAMC-AB1514/2020	2020-10-23	Europe	United Kingdom	Lighthouse Lab in Cambridge	Wellcome Sanger Institute for the COVID-19 Genomics UK (COG-UK) consortium	Rob Howes et al
EPI_ISL_623645	England/CAMC-AB1523/2020	2020-10-23	Europe	United Kingdom	Lighthouse Lab in Cambridge	Wellcome Sanger Institute for the COVID-19 Genomics UK (COG-UK) consortium	Rob Howes et al
EPI_ISL_623619	England/CAMC-AB1532/2020	2020-10-23	Europe	United Kingdom	Lighthouse Lab in Cambridge	Wellcome Sanger Institute for the COVID-19 Genomics UK (COG-UK) consortium	Rob Howes et al
EPI_ISL_623651	England/CAMC-AB1541/2020	2020-10-23	Europe	United Kingdom	Lighthouse Lab in Cambridge	Wellcome Sanger Institute for the COVID-19 Genomics UK (COG-UK) consortium	Rob Howes et al
EPI_ISL_623832	England/CAMC-AB15AB/2020	2020-10-23	Europe	United Kingdom	Lighthouse Lab in Cambridge	Wellcome Sanger Institute for the COVID-19 Genomics UK (COG-UK) consortium	Rob Howes et al
EPI_ISL_623721	England/CAMC-AB15C9/2020	2020-10-23	Europe	United Kingdom	Lighthouse Lab in Cambridge	Wellcome Sanger Institute for the COVID-19 Genomics UK (COG-UK) consortium	Rob Howes et al
EPI_ISL_623654	England/CAMC-AB15E7/2020	2020-10-23	Europe	United Kingdom	Lighthouse Lab in Cambridge	Wellcome Sanger Institute for the COVID-19 Genomics UK (COG-UK) consortium	Rob Howes et al
EPI_ISL_623833	England/CAMC-AB1848/2020	2020-10-23	Europe	United Kingdom	Lighthouse Lab in Cambridge	Wellcome Sanger Institute for the COVID-19 Genomics UK (COG-UK) consortium	Rob Howes et al
EPI_ISL_623611	England/CAMC-AB1857/2020	2020-10-23	Europe	United Kingdom	Lighthouse Lab in Cambridge	Wellcome Sanger Institute for the COVID-19 Genomics UK (COG-UK) consortium	Rob Howes et al
EPI_ISL_623647	England/CAMC-AB1866/2020	2020-10-23	Europe	United Kingdom	Lighthouse Lab in Cambridge	Wellcome Sanger Institute for the COVID-19 Genomics UK (COG-UK) consortium	Rob Howes et al
EPI_ISL_623764	England/CAMC-AB1875/2020	2020-10-22	Europe	United Kingdom	Lighthouse Lab in Cambridge	Wellcome Sanger Institute for the COVID-19 Genomics UK (COG-UK) consortium	Rob Howes et al
EPI_ISL_623816	England/CAMC-AB1884/2020	2020-10-23	Europe	United Kingdom	Lighthouse Lab in Cambridge	Wellcome Sanger Institute for the COVID-19 Genomics UK (COG-UK) consortium	Rob Howes et al
EPI_ISL_623559	England/CAMC-AB18A2/2020	2020-10-23	Europe	United Kingdom	Lighthouse Lab in Cambridge	Wellcome Sanger Institute for the COVID-19 Genomics UK (COG-UK) consortium	Rob Howes et al
EPI_ISL_623811	England/CAMC-AB18B1/2020	2020-10-23	Europe	United Kingdom	Lighthouse Lab in Cambridge	Wellcome Sanger Institute for the COVID-19 Genomics UK (COG-UK) consortium	Rob Howes et al
EPI_ISL_623683	England/CAMC-AB18C0/2020	2020-10-23	Europe	United Kingdom	Lighthouse Lab in Cambridge	Wellcome Sanger Institute for the COVID-19 Genomics UK (COG-UK) consortium	Rob Howes et al
EPI_ISL_623658	England/CAMC-AB18DF/2020	2020-10-23	Europe	United Kingdom	Lighthouse Lab in Cambridge	Wellcome Sanger Institute for the COVID-19 Genomics UK (COG-UK) consortium	Rob Howes et al
EPI_ISL_623774	England/CAMC-AB18EE/2020	2020-10-23	Europe	United Kingdom	Lighthouse Lab in Cambridge	Wellcome Sanger Institute for the COVID-19 Genomics UK (COG-UK) consortium	Rob Howes et al
EPI_ISL_623726	England/CAMC-AB18FD/2020	2020-10-23	Europe	United Kingdom	Lighthouse Lab in Cambridge	Wellcome Sanger Institute for the COVID-19 Genomics UK (COG-UK) consortium	Rob Howes et al
EPI_ISL_623557	England/CAMC-AB1909/2020	2020-10-23	Europe	United Kingdom	Lighthouse Lab in Cambridge	Wellcome Sanger Institute for the COVID-19 Genomics UK (COG-UK) consortium	Rob Howes et al
EPI_ISL_623641	England/CAMC-AB1918/2020	2020-10-23	Europe	United Kingdom	Lighthouse Lab in Cambridge	Wellcome Sanger Institute for the COVID-19 Genomics UK (COG-UK) consortium	Rob Howes et al
EPI_ISL_623587	England/CAMC-AB1927/2020	2020-10-23	Europe	United Kingdom	Lighthouse Lab in Cambridge	Wellcome Sanger Institute for the COVID-19 Genomics UK (COG-UK) consortium	Rob Howes et al
EPI_ISL_623665	England/CAMC-AB1945/2020	2020-10-23	Europe	United Kingdom	Lighthouse Lab in Cambridge	Wellcome Sanger Institute for the COVID-19 Genomics UK (COG-UK) consortium	Rob Howes et al
EPI_ISL_623663	England/CAMC-AB1954/2020	2020-10-23	Europe	United Kingdom	Lighthouse Lab in Cambridge	Wellcome Sanger Institute for the COVID-19 Genomics UK (COG-UK) consortium	Rob Howes et al
EPI_ISL_623849	England/CAMC-AB1972/2020	2020-10-23	Europe	United Kingdom	Lighthouse Lab in Cambridge	Wellcome Sanger Institute for the COVID-19 Genomics UK (COG-UK) consortium	Rob Howes et al
EPI_ISL_623812	England/CAMC-AB1981/2020	2020-10-23	Europe	United Kingdom	Lighthouse Lab in Cambridge	Wellcome Sanger Institute for the COVID-19 Genomics UK (COG-UK) consortium	Rob Howes et al
EPI_ISL_623568	England/CAMC-AB19BE/2020	2020-10-23	Europe	United Kingdom	Lighthouse Lab in Cambridge	Wellcome Sanger Institute for the COVID-19 Genomics UK (COG-UK) consortium	Rob Howes et al
EPI_ISL_623834	England/CAMC-AB1AF7/2020	2020-10-23	Europe	United Kingdom	Lighthouse Lab in Cambridge	Wellcome Sanger Institute for the COVID-19 Genomics UK (COG-UK) consortium	Rob Howes et al
EPI_ISL_623759	England/CAMC-AB1B7C/2020	2020-10-23	Europe	United Kingdom	Lighthouse Lab in Cambridge	Wellcome Sanger Institute for the COVID-19 Genomics UK (COG-UK) consortium	Rob Howes et al
EPI_ISL_623829	England/CAMC-AB1B9A/2020	2020-10-23	Europe	United Kingdom	Lighthouse Lab in Cambridge	Wellcome Sanger Institute for the COVID-19 Genomics UK (COG-UK) consortium	Rob Howes et al
EPI_ISL_623712	England/CAMC-AB1C00/2020	2020-10-21	Europe	United Kingdom	Lighthouse Lab in Cambridge	Wellcome Sanger Institute for the COVID-19 Genomics UK (COG-UK) consortium	Rob Howes et al
EPI_ISL_623694	England/CAMC-AB1C1F/2020	2020-10-21	Europe	United Kingdom	Lighthouse Lab in Cambridge	Wellcome Sanger Institute for the COVID-19 Genomics UK (COG-UK) consortium	Rob Howes et al
EPI_ISL_623558	England/CAMC-AB1C3D/2020	2020-10-21	Europe	United Kingdom	Lighthouse Lab in Cambridge	Wellcome Sanger Institute for the COVID-19 Genomics UK (COG-UK) consortium	Rob Howes et al
EPI_ISL_623750	England/CAMC-AB1C97/2020	2020-10-22	Europe	United Kingdom	Lighthouse Lab in Cambridge	Wellcome Sanger Institute for the COVID-19 Genomics UK (COG-UK) consortium	Rob Howes et al
EPI_ISL_623643	England/CAMC-AB1CB5/2020	2020-10-22	Europe	United Kingdom	Lighthouse Lab in Cambridge	Wellcome Sanger Institute for the COVID-19 Genomics UK (COG-UK) consortium	Rob Howes et al
EPI_ISL_623680	England/CAMC-AB1CD3/2020	2020-10-22	Europe	United Kingdom	Lighthouse Lab in Cambridge	Wellcome Sanger Institute for the COVID-19 Genomics UK (COG-UK) consortium	Rob Howes et al
EPI_ISL_623746	England/CAMC-AB1D0D/2020	2020-10-22	Europe	United Kingdom	Lighthouse Lab in Cambridge	Wellcome Sanger Institute for the COVID-19 Genomics UK (COG-UK) consortium	Rob Howes et al
EPI_ISL_623763	England/CAMC-AB1D1C/2020	2020-10-22	Europe	United Kingdom	Lighthouse Lab in Cambridge	Wellcome Sanger Institute for the COVID-19 Genomics UK (COG-UK) consortium	Rob Howes et al
EPI_ISL_623667	England/CAMC-AB1D2B/2020	2020-10-22	Europe	United Kingdom	Lighthouse Lab in Cambridge	Wellcome Sanger Institute for the COVID-19 Genomics UK (COG-UK) consortium	Rob Howes et al
EPI_ISL_623609	England/CAMC-AB1D49/2020	2020-10-21	Europe	United Kingdom	Lighthouse Lab in Cambridge	Wellcome Sanger Institute for the COVID-19 Genomics UK (COG-UK) consortium	Rob Howes et al
EPI_ISL_623856	England/CAMC-AB1D58/2020	2020-10-21	Europe	United Kingdom	Lighthouse Lab in Cambridge	Wellcome Sanger Institute for the COVID-19 Genomics UK (COG-UK) consortium	Rob Howes et al
EPI_ISL_623679	England/CAMC-AB1D85/2020	2020-10-23	Europe	United Kingdom	Lighthouse Lab in Cambridge	Wellcome Sanger Institute for the COVID-19 Genomics UK (COG-UK) consortium	Rob Howes et al
EPI_ISL_623605	England/CAMC-AB1DA3/2020	2020-10-23	Europe	United Kingdom	Lighthouse Lab in Cambridge	Wellcome Sanger Institute for the COVID-19 Genomics UK (COG-UK) consortium	Rob Howes et al
EPI_ISL_623657	England/CAMC-AB1DB2/2020	2020-10-23	Europe	United Kingdom	Lighthouse Lab in Cambridge	Wellcome Sanger Institute for the COVID-19 Genomics UK (COG-UK) consortium	Rob Howes et al
EPI_ISL_623785	England/CAMC-AB1DEF/2020	2020-10-23	Europe	United Kingdom	Lighthouse Lab in Cambridge	Wellcome Sanger Institute for the COVID-19 Genomics UK (COG-UK) consortium	Rob Howes et al
EPI_ISL_623725	England/CAMC-AB1E0A/2020	2020-10-23	Europe	United Kingdom	Lighthouse Lab in Cambridge	Wellcome Sanger Institute for the COVID-19 Genomics UK (COG-UK) consortium	Rob Howes et al
EPI_ISL_623547	England/CAMC-AB1E55/2020	2020-10-23	Europe	United Kingdom	Lighthouse Lab in Cambridge	Wellcome Sanger Institute for the COVID-19 Genomics UK (COG-UK) consortium	Rob Howes et al
EPI_ISL_623612	England/CAMC-AB1E64/2020	2020-10-23	Europe	United Kingdom	Lighthouse Lab in Cambridge	Wellcome Sanger Institute for the COVID-19 Genomics UK (COG-UK) consortium	Rob Howes et al
EPI_ISL_623570	England/CAMC-AB1E73/2020	2020-10-23	Europe	United Kingdom	Lighthouse Lab in Cambridge	Wellcome Sanger Institute for the COVID-19 Genomics UK (COG-UK) consortium	Rob Howes et al
EPI_ISL_623581	England/CAMC-AB1E82/2020	2020-10-23	Europe	United Kingdom	Lighthouse Lab in Cambridge	Wellcome Sanger Institute for the COVID-19 Genomics UK (COG-UK) consortium	Rob Howes et al
EPI_ISL_623733	England/CAMC-AB1EBF/2020	2020-10-23	Europe	United Kingdom	Lighthouse Lab in Cambridge	Wellcome Sanger Institute for the COVID-19 Genomics UK (COG-UK) consortium	Rob Howes et al
EPI_ISL_623847	England/CAMC-AB1ECE/2020	2020-10-23	Europe	United Kingdom	Lighthouse Lab in Cambridge	Wellcome Sanger Institute for the COVID-19 Genomics UK (COG-UK) consortium	Rob Howes et al
EPI_ISL_623846	England/CAMC-AB1EFB/2020	2020-10-23	Europe	United Kingdom	Lighthouse Lab in Cambridge	Wellcome Sanger Institute for the COVID-19 Genomics UK (COG-UK) consortium	Rob Howes et al
EPI_ISL_623844	England/CAMC-AB1F07/2020	2020-10-23	Europe	United Kingdom	Lighthouse Lab in Cambridge	Wellcome Sanger Institute for the COVID-19 Genomics UK (COG-UK) consortium	Rob Howes et al
EPI_ISL_623650	England/CAMC-AB1F16/2020	2020-10-23	Europe	United Kingdom	Lighthouse Lab in Cambridge	Wellcome Sanger Institute for the COVID-19 Genomics UK (COG-UK) consortium	Rob Howes et al
EPI_ISL_623790	England/CAMC-AB204F/2020	2020-10-21	Europe	United Kingdom	Lighthouse Lab in Cambridge	Wellcome Sanger Institute for the COVID-19 Genomics UK (COG-UK) consortium	Rob Howes et al
EPI_ISL_623595	England/CAMC-AB2100/2020	2020-10-23	Europe	United Kingdom	Lighthouse Lab in Cambridge	Wellcome Sanger Institute for the COVID-19 Genomics UK (COG-UK) consortium	Rob Howes et al
EPI_ISL_623548	England/CAMC-AB211F/2020	2020-10-23	Europe	United Kingdom	Lighthouse Lab in Cambridge	Wellcome Sanger Institute for the COVID-19 Genomics UK (COG-UK) consortium	Rob Howes et al
EPI_ISL_623809	England/CAMC-AB215B/2020	2020-10-23	Europe	United Kingdom	Lighthouse Lab in Cambridge	Wellcome Sanger Institute for the COVID-19 Genomics UK (COG-UK) consortium	Rob Howes et al
EPI_ISL_623584	England/CAMC-AB2188/2020	2020-10-23	Europe	United Kingdom	Lighthouse Lab in Cambridge	Wellcome Sanger Institute for the COVID-19 Genomics UK (COG-UK) consortium	Rob Howes et al
EPI_ISL_623815	England/CAMC-AB2197/2020	2020-10-23	Europe	United Kingdom	Lighthouse Lab in Cambridge	Wellcome Sanger Institute for the COVID-19 Genomics UK (COG-UK) consortium	Rob Howes et al
EPI_ISL_623749	England/CAMC-AB21A6/2020	2020-10-23	Europe	United Kingdom	Lighthouse Lab in Cambridge	Wellcome Sanger Institute for the COVID-19 Genomics UK (COG-UK) consortium	Rob Howes et al
EPI_ISL_623857	England/CAMC-AB21C4/2020	2020-10-23	Europe	United Kingdom	Lighthouse Lab in Cambridge	Wellcome Sanger Institute for the COVID-19 Genomics UK (COG-UK) consortium	Rob Howes et al
EPI_ISL_623793	England/CAMC-AB21D3/2020	2020-10-23	Europe	United Kingdom	Lighthouse Lab in Cambridge	Wellcome Sanger Institute for the COVID-19 Genomics UK (COG-UK) consortium	Rob Howes et al
EPI_ISL_623608	England/CAMC-AB21F1/2020	2020-10-23	Europe	United Kingdom	Lighthouse Lab in Cambridge	Wellcome Sanger Institute for the COVID-19 Genomics UK (COG-UK) consortium	Rob Howes et al
EPI_ISL_623652	England/CAMC-AB221C/2020	2020-10-23	Europe	United Kingdom	Lighthouse Lab in Cambridge	Wellcome Sanger Institute for the COVID-19 Genomics UK (COG-UK) consortium	Rob Howes et al
EPI_ISL_623703	England/CAMC-AB222B/2020	2020-10-23	Europe	United Kingdom	Lighthouse Lab in Cambridge	Wellcome Sanger Institute for the COVID-19 Genomics UK (COG-UK) consortium	Rob Howes et al
EPI_ISL_623661	England/CAMC-AB223A/2020	2020-10-23	Europe	United Kingdom	Lighthouse Lab in Cambridge	Wellcome Sanger Institute for the COVID-19 Genomics UK (COG-UK) consortium	Rob Howes et al
EPI_ISL_623740	England/CAMC-AB23EC/2020	2020-10-23	Europe	United Kingdom	Lighthouse Lab in Cambridge	Wellcome Sanger Institute for the COVID-19 Genomics UK (COG-UK) consortium	Rob Howes et al
EPI_ISL_623702	England/CAMC-AB23FB/2020	2020-10-22	Europe	United Kingdom	Lighthouse Lab in Cambridge	Wellcome Sanger Institute for the COVID-19 Genomics UK (COG-UK) consortium	Rob Howes et al
EPI_ISL_623841	England/CAMC-AB2610/2020	2020-10-23	Europe	United Kingdom	Lighthouse Lab in Cambridge	Wellcome Sanger Institute for the COVID-19 Genomics UK (COG-UK) consortium	Rob Howes et al
EPI_ISL_623616	England/CAMC-AB262F/2020	2020-10-23	Europe	United Kingdom	Lighthouse Lab in Cambridge	Wellcome Sanger Institute for the COVID-19 Genomics UK (COG-UK) consortium	Rob Howes et al
EPI_ISL_633292	England/CAMC-AEA62E/2020	2020-10-25	Europe	United Kingdom	Lighthouse Lab in Cambridge	Wellcome Sanger Institute for the COVID-19 Genomics UK (COG-UK) consortium	Rob Howes et al
EPI_ISL_633177	England/CAMC-AEA63D/2020	2020-10-25	Europe	United Kingdom	Lighthouse Lab in Cambridge	Wellcome Sanger Institute for the COVID-19 Genomics UK (COG-UK) consortium	Rob Howes et al
EPI_ISL_633344	England/CAMC-AEA64C/2020	2020-10-25	Europe	United Kingdom	Lighthouse Lab in Cambridge	Wellcome Sanger Institute for the COVID-19 Genomics UK (COG-UK) consortium	Rob Howes et al
EPI_ISL_633389	England/CAMC-AEA65B/2020	2020-10-25	Europe	United Kingdom	Lighthouse Lab in Cambridge	Wellcome Sanger Institute for the COVID-19 Genomics UK (COG-UK) consortium	Rob Howes et al
EPI_ISL_633225	England/CAMC-AEA679/2020	2020-10-25	Europe	United Kingdom	Lighthouse Lab in Cambridge	Wellcome Sanger Institute for the COVID-19 Genomics UK (COG-UK) consortium	Rob Howes et al
EPI_ISL_633341	England/CAMC-AEA688/2020	2020-10-25	Europe	United Kingdom	Lighthouse Lab in Cambridge	Wellcome Sanger Institute for the COVID-19 Genomics UK (COG-UK) consortium	Rob Howes et al
EPI_ISL_633229	England/CAMC-AEA697/2020	2020-10-26	Europe	United Kingdom	Lighthouse Lab in Cambridge	Wellcome Sanger Institute for the COVID-19 Genomics UK (COG-UK) consortium	Rob Howes et al
EPI_ISL_633236	England/CAMC-AEA6A6/2020	2020-10-26	Europe	United Kingdom	Lighthouse Lab in Cambridge	Wellcome Sanger Institute for the COVID-19 Genomics UK (COG-UK) consortium	Rob Howes et al
EPI_ISL_633278	England/CAMC-AEA6B5/2020	2020-10-26	Europe	United Kingdom	Lighthouse Lab in Cambridge	Wellcome Sanger Institute for the COVID-19 Genomics UK (COG-UK) consortium	Rob Howes et al
EPI_ISL_633128	England/CAMC-AEA6C4/2020	2020-10-26	Europe	United Kingdom	Lighthouse Lab in Cambridge	Wellcome Sanger Institute for the COVID-19 Genomics UK (COG-UK) consortium	Rob Howes et al
EPI_ISL_633183	England/CAMC-AEA6D3/2020	2020-10-26	Europe	United Kingdom	Lighthouse Lab in Cambridge	Wellcome Sanger Institute for the COVID-19 Genomics UK (COG-UK) consortium	Rob Howes et al
EPI_ISL_633263	England/CAMC-AEA6E2/2020	2020-10-26	Europe	United Kingdom	Lighthouse Lab in Cambridge	Wellcome Sanger Institute for the COVID-19 Genomics UK (COG-UK) consortium	Rob Howes et al
EPI_ISL_633284	England/CAMC-AEA6F1/2020	2020-10-26	Europe	United Kingdom	Lighthouse Lab in Cambridge	Wellcome Sanger Institute for the COVID-19 Genomics UK (COG-UK) consortium	Rob Howes et al
EPI_ISL_633315	England/CAMC-AEA70D/2020	2020-10-26	Europe	United Kingdom	Lighthouse Lab in Cambridge	Wellcome Sanger Institute for the COVID-19 Genomics UK (COG-UK) consortium	Rob Howes et al
EPI_ISL_633403	England/CAMC-AEA72B/2020	2020-10-26	Europe	United Kingdom	Lighthouse Lab in Cambridge	Wellcome Sanger Institute for the COVID-19 Genomics UK (COG-UK) consortium	Rob Howes et al
EPI_ISL_633239	England/CAMC-AEA73A/2020	2020-10-26	Europe	United Kingdom	Lighthouse Lab in Cambridge	Wellcome Sanger Institute for the COVID-19 Genomics UK (COG-UK) consortium	Rob Howes et al
EPI_ISL_633363	England/CAMC-AEA749/2020	2020-10-26	Europe	United Kingdom	Lighthouse Lab in Cambridge	Wellcome Sanger Institute for the COVID-19 Genomics UK (COG-UK) consortium	Rob Howes et al
EPI_ISL_633155	England/CAMC-AEA758/2020	2020-10-26	Europe	United Kingdom	Lighthouse Lab in Cambridge	Wellcome Sanger Institute for the COVID-19 Genomics UK (COG-UK) consortium	Rob Howes et al
EPI_ISL_633370	England/CAMC-AEA767/2020	2020-10-26	Europe	United Kingdom	Lighthouse Lab in Cambridge	Wellcome Sanger Institute for the COVID-19 Genomics UK (COG-UK) consortium	Rob Howes et al
EPI_ISL_633266	England/CAMC-AEA776/2020	2020-10-26	Europe	United Kingdom	Lighthouse Lab in Cambridge	Wellcome Sanger Institute for the COVID-19 Genomics UK (COG-UK) consortium	Rob Howes et al
EPI_ISL_633265	England/CAMC-AEA785/2020	2020-10-26	Europe	United Kingdom	Lighthouse Lab in Cambridge	Wellcome Sanger Institute for the COVID-19 Genomics UK (COG-UK) consortium	Rob Howes et al
EPI_ISL_633298	England/CAMC-AEA794/2020	2020-10-26	Europe	United Kingdom	Lighthouse Lab in Cambridge	Wellcome Sanger Institute for the COVID-19 Genomics UK (COG-UK) consortium	Rob Howes et al
EPI_ISL_633250	England/CAMC-AEA7A3/2020	2020-10-25	Europe	United Kingdom	Lighthouse Lab in Cambridge	Wellcome Sanger Institute for the COVID-19 Genomics UK (COG-UK) consortium	Rob Howes et al
EPI_ISL_633324	England/CAMC-AEA7C1/2020	2020-10-25	Europe	United Kingdom	Lighthouse Lab in Cambridge	Wellcome Sanger Institute for the COVID-19 Genomics UK (COG-UK) consortium	Rob Howes et al
EPI_ISL_633398	England/CAMC-AEA7D0/2020	2020-10-25	Europe	United Kingdom	Lighthouse Lab in Cambridge	Wellcome Sanger Institute for the COVID-19 Genomics UK (COG-UK) consortium	Rob Howes et al
EPI_ISL_633281	England/CAMC-AEA7EF/2020	2020-10-25	Europe	United Kingdom	Lighthouse Lab in Cambridge	Wellcome Sanger Institute for the COVID-19 Genomics UK (COG-UK) consortium	Rob Howes et al
EPI_ISL_633124	England/CAMC-AEA819/2020	2020-10-25	Europe	United Kingdom	Lighthouse Lab in Cambridge	Wellcome Sanger Institute for the COVID-19 Genomics UK (COG-UK) consortium	Rob Howes et al
EPI_ISL_633247	England/CAMC-AEA828/2020	2020-10-25	Europe	United Kingdom	Lighthouse Lab in Cambridge	Wellcome Sanger Institute for the COVID-19 Genomics UK (COG-UK) consortium	Rob Howes et al
EPI_ISL_633199	England/CAMC-AEA837/2020	2020-10-25	Europe	United Kingdom	Lighthouse Lab in Cambridge	Wellcome Sanger Institute for the COVID-19 Genomics UK (COG-UK) consortium	Rob Howes et al
EPI_ISL_633385	England/CAMC-AEA846/2020	2020-10-25	Europe	United Kingdom	Lighthouse Lab in Cambridge	Wellcome Sanger Institute for the COVID-19 Genomics UK (COG-UK) consortium	Rob Howes et al
EPI_ISL_633109	England/CAMC-AEA855/2020	2020-10-25	Europe	United Kingdom	Lighthouse Lab in Cambridge	Wellcome Sanger Institute for the COVID-19 Genomics UK (COG-UK) consortium	Rob Howes et al
EPI_ISL_633336	England/CAMC-AEA864/2020	2020-10-25	Europe	United Kingdom	Lighthouse Lab in Cambridge	Wellcome Sanger Institute for the COVID-19 Genomics UK (COG-UK) consortium	Rob Howes et al
EPI_ISL_633140	England/CAMC-AEA873/2020	2020-10-25	Europe	United Kingdom	Lighthouse Lab in Cambridge	Wellcome Sanger Institute for the COVID-19 Genomics UK (COG-UK) consortium	Rob Howes et al
EPI_ISL_633200	England/CAMC-AEA891/2020	2020-10-25	Europe	United Kingdom	Lighthouse Lab in Cambridge	Wellcome Sanger Institute for the COVID-19 Genomics UK (COG-UK) consortium	Rob Howes et al
EPI_ISL_633275	England/CAMC-AEA8A0/2020	2020-10-29	Europe	United Kingdom	Lighthouse Lab in Cambridge	Wellcome Sanger Institute for the COVID-19 Genomics UK (COG-UK) consortium	Rob Howes et al
EPI_ISL_633346	England/CAMC-AEA8BF/2020	2020-10-26	Europe	United Kingdom	Lighthouse Lab in Cambridge	Wellcome Sanger Institute for the COVID-19 Genomics UK (COG-UK) consortium	Rob Howes et al
EPI_ISL_633252	England/CAMC-AEA8CE/2020	2020-10-26	Europe	United Kingdom	Lighthouse Lab in Cambridge	Wellcome Sanger Institute for the COVID-19 Genomics UK (COG-UK) consortium	Rob Howes et al
EPI_ISL_633197	England/CAMC-AEA8DD/2020	2020-10-26	Europe	United Kingdom	Lighthouse Lab in Cambridge	Wellcome Sanger Institute for the COVID-19 Genomics UK (COG-UK) consortium	Rob Howes et al
EPI_ISL_633216	England/CAMC-AEA8EC/2020	2020-10-26	Europe	United Kingdom	Lighthouse Lab in Cambridge	Wellcome Sanger Institute for the COVID-19 Genomics UK (COG-UK) consortium	Rob Howes et al
EPI_ISL_633405	England/CAMC-AEA8FB/2020	2020-10-26	Europe	United Kingdom	Lighthouse Lab in Cambridge	Wellcome Sanger Institute for the COVID-19 Genomics UK (COG-UK) consortium	Rob Howes et al
EPI_ISL_633383	England/CAMC-AEA907/2020	2020-10-26	Europe	United Kingdom	Lighthouse Lab in Cambridge	Wellcome Sanger Institute for the COVID-19 Genomics UK (COG-UK) consortium	Rob Howes et al
EPI_ISL_633245	England/CAMC-AEA916/2020	2020-10-26	Europe	United Kingdom	Lighthouse Lab in Cambridge	Wellcome Sanger Institute for the COVID-19 Genomics UK (COG-UK) consortium	Rob Howes et al
EPI_ISL_633186	England/CAMC-AEA925/2020	2020-10-26	Europe	United Kingdom	Lighthouse Lab in Cambridge	Wellcome Sanger Institute for the COVID-19 Genomics UK (COG-UK) consortium	Rob Howes et al
EPI_ISL_633246	England/CAMC-AEA934/2020	2020-10-26	Europe	United Kingdom	Lighthouse Lab in Cambridge	Wellcome Sanger Institute for the COVID-19 Genomics UK (COG-UK) consortium	Rob Howes et al
EPI_ISL_633205	England/CAMC-AEA943/2020	2020-10-26	Europe	United Kingdom	Lighthouse Lab in Cambridge	Wellcome Sanger Institute for the COVID-19 Genomics UK (COG-UK) consortium	Rob Howes et al
EPI_ISL_633102	England/CAMC-AEA952/2020	2020-10-26	Europe	United Kingdom	Lighthouse Lab in Cambridge	Wellcome Sanger Institute for the COVID-19 Genomics UK (COG-UK) consortium	Rob Howes et al
EPI_ISL_633231	England/CAMC-AEA961/2020	2020-10-26	Europe	United Kingdom	Lighthouse Lab in Cambridge	Wellcome Sanger Institute for the COVID-19 Genomics UK (COG-UK) consortium	Rob Howes et al
EPI_ISL_633311	England/CAMC-AEA970/2020	2020-10-26	Europe	United Kingdom	Lighthouse Lab in Cambridge	Wellcome Sanger Institute for the COVID-19 Genomics UK (COG-UK) consortium	Rob Howes et al
EPI_ISL_633248	England/CAMC-AEA98F/2020	2020-10-26	Europe	United Kingdom	Lighthouse Lab in Cambridge	Wellcome Sanger Institute for the COVID-19 Genomics UK (COG-UK) consortium	Rob Howes et al
EPI_ISL_633164	England/CAMC-AEA99E/2020	2020-10-26	Europe	United Kingdom	Lighthouse Lab in Cambridge	Wellcome Sanger Institute for the COVID-19 Genomics UK (COG-UK) consortium	Rob Howes et al
EPI_ISL_633123	England/CAMC-AEA9AD/2020	2020-10-26	Europe	United Kingdom	Lighthouse Lab in Cambridge	Wellcome Sanger Institute for the COVID-19 Genomics UK (COG-UK) consortium	Rob Howes et al
EPI_ISL_633136	England/CAMC-AEA9BC/2020	2020-10-23	Europe	United Kingdom	Lighthouse Lab in Cambridge	Wellcome Sanger Institute for the COVID-19 Genomics UK (COG-UK) consortium	Rob Howes et al
EPI_ISL_633260	England/CAMC-AEA9DA/2020	2020-10-26	Europe	United Kingdom	Lighthouse Lab in Cambridge	Wellcome Sanger Institute for the COVID-19 Genomics UK (COG-UK) consortium	Rob Howes et al
EPI_ISL_633254	England/CAMC-AEA9E9/2020	2020-10-26	Europe	United Kingdom	Lighthouse Lab in Cambridge	Wellcome Sanger Institute for the COVID-19 Genomics UK (COG-UK) consortium	Rob Howes et al
EPI_ISL_633122	England/CAMC-AEAA7D/2020	2020-10-26	Europe	United Kingdom	Lighthouse Lab in Cambridge	Wellcome Sanger Institute for the COVID-19 Genomics UK (COG-UK) consortium	Rob Howes et al
EPI_ISL_633120	England/CAMC-AEAA9B/2020	2020-10-26	Europe	United Kingdom	Lighthouse Lab in Cambridge	Wellcome Sanger Institute for the COVID-19 Genomics UK (COG-UK) consortium	Rob Howes et al
EPI_ISL_633334	England/CAMC-AEAAAA/2020	2020-10-26	Europe	United Kingdom	Lighthouse Lab in Cambridge	Wellcome Sanger Institute for the COVID-19 Genomics UK (COG-UK) consortium	Rob Howes et al
EPI_ISL_633150	England/CAMC-AEAAB9/2020	2020-10-26	Europe	United Kingdom	Lighthouse Lab in Cambridge	Wellcome Sanger Institute for the COVID-19 Genomics UK (COG-UK) consortium	Rob Howes et al
EPI_ISL_633378	England/CAMC-AEAAC8/2020	2020-10-26	Europe	United Kingdom	Lighthouse Lab in Cambridge	Wellcome Sanger Institute for the COVID-19 Genomics UK (COG-UK) consortium	Rob Howes et al
EPI_ISL_633110	England/CAMC-AEAAD7/2020	2020-10-26	Europe	United Kingdom	Lighthouse Lab in Cambridge	Wellcome Sanger Institute for the COVID-19 Genomics UK (COG-UK) consortium	Rob Howes et al
EPI_ISL_633329	England/CAMC-AEAAE6/2020	2020-10-26	Europe	United Kingdom	Lighthouse Lab in Cambridge	Wellcome Sanger Institute for the COVID-19 Genomics UK (COG-UK) consortium	Rob Howes et al
EPI_ISL_633198	England/CAMC-AEAAF5/2020	2020-10-26	Europe	United Kingdom	Lighthouse Lab in Cambridge	Wellcome Sanger Institute for the COVID-19 Genomics UK (COG-UK) consortium	Rob Howes et al
EPI_ISL_633163	England/CAMC-AEAB01/2020	2020-10-26	Europe	United Kingdom	Lighthouse Lab in Cambridge	Wellcome Sanger Institute for the COVID-19 Genomics UK (COG-UK) consortium	Rob Howes et al
EPI_ISL_633399	England/CAMC-AEAB2F/2020	2020-10-26	Europe	United Kingdom	Lighthouse Lab in Cambridge	Wellcome Sanger Institute for the COVID-19 Genomics UK (COG-UK) consortium	Rob Howes et al
EPI_ISL_633255	England/CAMC-AEAB3E/2020	2020-10-26	Europe	United Kingdom	Lighthouse Lab in Cambridge	Wellcome Sanger Institute for the COVID-19 Genomics UK (COG-UK) consortium	Rob Howes et al
EPI_ISL_633141	England/CAMC-AEAB4D/2020	2020-10-26	Europe	United Kingdom	Lighthouse Lab in Cambridge	Wellcome Sanger Institute for the COVID-19 Genomics UK (COG-UK) consortium	Rob Howes et al
EPI_ISL_633224	England/CAMC-AEAB5C/2020	2020-10-26	Europe	United Kingdom	Lighthouse Lab in Cambridge	Wellcome Sanger Institute for the COVID-19 Genomics UK (COG-UK) consortium	Rob Howes et al
EPI_ISL_633208	England/CAMC-AEAB6B/2020	2020-10-26	Europe	United Kingdom	Lighthouse Lab in Cambridge	Wellcome Sanger Institute for the COVID-19 Genomics UK (COG-UK) consortium	Rob Howes et al
EPI_ISL_633189	England/CAMC-AEAB7A/2020	2020-10-26	Europe	United Kingdom	Lighthouse Lab in Cambridge	Wellcome Sanger Institute for the COVID-19 Genomics UK (COG-UK) consortium	Rob Howes et al
EPI_ISL_633288	England/CAMC-AEAB89/2020	2020-10-26	Europe	United Kingdom	Lighthouse Lab in Cambridge	Wellcome Sanger Institute for the COVID-19 Genomics UK (COG-UK) consortium	Rob Howes et al
EPI_ISL_633116	England/CAMC-AEAB98/2020	2020-10-26	Europe	United Kingdom	Lighthouse Lab in Cambridge	Wellcome Sanger Institute for the COVID-19 Genomics UK (COG-UK) consortium	Rob Howes et al
EPI_ISL_633192	England/CAMC-AEABA7/2020	2020-10-26	Europe	United Kingdom	Lighthouse Lab in Cambridge	Wellcome Sanger Institute for the COVID-19 Genomics UK (COG-UK) consortium	Rob Howes et al
EPI_ISL_633390	England/CAMC-AEABB6/2020	2020-10-26	Europe	United Kingdom	Lighthouse Lab in Cambridge	Wellcome Sanger Institute for the COVID-19 Genomics UK (COG-UK) consortium	Rob Howes et al
EPI_ISL_633187	England/CAMC-AEABC5/2020	2020-10-26	Europe	United Kingdom	Lighthouse Lab in Cambridge	Wellcome Sanger Institute for the COVID-19 Genomics UK (COG-UK) consortium	Rob Howes et al
EPI_ISL_633170	England/CAMC-AEABD4/2020	2020-10-26	Europe	United Kingdom	Lighthouse Lab in Cambridge	Wellcome Sanger Institute for the COVID-19 Genomics UK (COG-UK) consortium	Rob Howes et al
EPI_ISL_633366	England/CAMC-AEABE3/2020	2020-10-26	Europe	United Kingdom	Lighthouse Lab in Cambridge	Wellcome Sanger Institute for the COVID-19 Genomics UK (COG-UK) consortium	Rob Howes et al
EPI_ISL_633219	England/CAMC-AEABF2/2020	2020-10-26	Europe	United Kingdom	Lighthouse Lab in Cambridge	Wellcome Sanger Institute for the COVID-19 Genomics UK (COG-UK) consortium	Rob Howes et al
EPI_ISL_633295	England/CAMC-AEAC0E/2020	2020-10-26	Europe	United Kingdom	Lighthouse Lab in Cambridge	Wellcome Sanger Institute for the COVID-19 Genomics UK (COG-UK) consortium	Rob Howes et al
EPI_ISL_633372	England/CAMC-AEAC1D/2020	2020-10-26	Europe	United Kingdom	Lighthouse Lab in Cambridge	Wellcome Sanger Institute for the COVID-19 Genomics UK (COG-UK) consortium	Rob Howes et al
EPI_ISL_633249	England/CAMC-AEAC2C/2020	2020-10-26	Europe	United Kingdom	Lighthouse Lab in Cambridge	Wellcome Sanger Institute for the COVID-19 Genomics UK (COG-UK) consortium	Rob Howes et al
EPI_ISL_633374	England/CAMC-AEAC3B/2020	2020-10-26	Europe	United Kingdom	Lighthouse Lab in Cambridge	Wellcome Sanger Institute for the COVID-19 Genomics UK (COG-UK) consortium	Rob Howes et al
EPI_ISL_633408	England/CAMC-AEAC4A/2020	2020-10-26	Europe	United Kingdom	Lighthouse Lab in Cambridge	Wellcome Sanger Institute for the COVID-19 Genomics UK (COG-UK) consortium	Rob Howes et al
EPI_ISL_633235	England/CAMC-AEAC59/2020	2020-10-26	Europe	United Kingdom	Lighthouse Lab in Cambridge	Wellcome Sanger Institute for the COVID-19 Genomics UK (COG-UK) consortium	Rob Howes et al
EPI_ISL_633407	England/CAMC-AEAC68/2020	2020-10-26	Europe	United Kingdom	Lighthouse Lab in Cambridge	Wellcome Sanger Institute for the COVID-19 Genomics UK (COG-UK) consortium	Rob Howes et al
EPI_ISL_633294	England/CAMC-AEAC77/2020	2020-10-26	Europe	United Kingdom	Lighthouse Lab in Cambridge	Wellcome Sanger Institute for the COVID-19 Genomics UK (COG-UK) consortium	Rob Howes et al
EPI_ISL_633149	England/CAMC-AEAC86/2020	2020-10-26	Europe	United Kingdom	Lighthouse Lab in Cambridge	Wellcome Sanger Institute for the COVID-19 Genomics UK (COG-UK) consortium	Rob Howes et al
EPI_ISL_633153	England/CAMC-AEAC95/2020	2020-10-26	Europe	United Kingdom	Lighthouse Lab in Cambridge	Wellcome Sanger Institute for the COVID-19 Genomics UK (COG-UK) consortium	Rob Howes et al
EPI_ISL_633217	England/CAMC-AEACA4/2020	2020-10-26	Europe	United Kingdom	Lighthouse Lab in Cambridge	Wellcome Sanger Institute for the COVID-19 Genomics UK (COG-UK) consortium	Rob Howes et al
EPI_ISL_633330	England/CAMC-AEACB3/2020	2020-10-26	Europe	United Kingdom	Lighthouse Lab in Cambridge	Wellcome Sanger Institute for the COVID-19 Genomics UK (COG-UK) consortium	Rob Howes et al
EPI_ISL_633106	England/CAMC-AEACC2/2020	2020-10-25	Europe	United Kingdom	Lighthouse Lab in Cambridge	Wellcome Sanger Institute for the COVID-19 Genomics UK (COG-UK) consortium	Rob Howes et al
EPI_ISL_633267	England/CAMC-AEACE0/2020	2020-10-25	Europe	United Kingdom	Lighthouse Lab in Cambridge	Wellcome Sanger Institute for the COVID-19 Genomics UK (COG-UK) consortium	Rob Howes et al
EPI_ISL_633242	England/CAMC-AEAD0B/2020	2020-10-26	Europe	United Kingdom	Lighthouse Lab in Cambridge	Wellcome Sanger Institute for the COVID-19 Genomics UK (COG-UK) consortium	Rob Howes et al
EPI_ISL_633308	England/CAMC-AEAD29/2020	2020-10-26	Europe	United Kingdom	Lighthouse Lab in Cambridge	Wellcome Sanger Institute for the COVID-19 Genomics UK (COG-UK) consortium	Rob Howes et al
EPI_ISL_633273	England/CAMC-AEAD38/2020	2020-10-26	Europe	United Kingdom	Lighthouse Lab in Cambridge	Wellcome Sanger Institute for the COVID-19 Genomics UK (COG-UK) consortium	Rob Howes et al
EPI_ISL_633253	England/CAMC-AEAD47/2020	2020-10-26	Europe	United Kingdom	Lighthouse Lab in Cambridge	Wellcome Sanger Institute for the COVID-19 Genomics UK (COG-UK) consortium	Rob Howes et al
EPI_ISL_633322	England/CAMC-AEAD56/2020	2020-10-26	Europe	United Kingdom	Lighthouse Lab in Cambridge	Wellcome Sanger Institute for the COVID-19 Genomics UK (COG-UK) consortium	Rob Howes et al
EPI_ISL_633264	England/CAMC-AEAD65/2020	2020-10-26	Europe	United Kingdom	Lighthouse Lab in Cambridge	Wellcome Sanger Institute for the COVID-19 Genomics UK (COG-UK) consortium	Rob Howes et al
EPI_ISL_633147	England/CAMC-AEAD74/2020	2020-10-26	Europe	United Kingdom	Lighthouse Lab in Cambridge	Wellcome Sanger Institute for the COVID-19 Genomics UK (COG-UK) consortium	Rob Howes et al
EPI_ISL_633357	England/CAMC-AEAD92/2020	2020-10-26	Europe	United Kingdom	Lighthouse Lab in Cambridge	Wellcome Sanger Institute for the COVID-19 Genomics UK (COG-UK) consortium	Rob Howes et al
EPI_ISL_633157	England/CAMC-AEADB0/2020	2020-10-25	Europe	United Kingdom	Lighthouse Lab in Cambridge	Wellcome Sanger Institute for the COVID-19 Genomics UK (COG-UK) consortium	Rob Howes et al
EPI_ISL_633393	England/CAMC-AEADCF/2020	2020-10-26	Europe	United Kingdom	Lighthouse Lab in Cambridge	Wellcome Sanger Institute for the COVID-19 Genomics UK (COG-UK) consortium	Rob Howes et al
EPI_ISL_633270	England/CAMC-AEADFC/2020	2020-10-26	Europe	United Kingdom	Lighthouse Lab in Cambridge	Wellcome Sanger Institute for the COVID-19 Genomics UK (COG-UK) consortium	Rob Howes et al
EPI_ISL_633214	England/CAMC-AEAE08/2020	2020-10-26	Europe	United Kingdom	Lighthouse Lab in Cambridge	Wellcome Sanger Institute for the COVID-19 Genomics UK (COG-UK) consortium	Rob Howes et al
EPI_ISL_633375	England/CAMC-AEAE17/2020	2020-10-26	Europe	United Kingdom	Lighthouse Lab in Cambridge	Wellcome Sanger Institute for the COVID-19 Genomics UK (COG-UK) consortium	Rob Howes et al
EPI_ISL_633148	England/CAMC-AEAE26/2020	2020-10-26	Europe	United Kingdom	Lighthouse Lab in Cambridge	Wellcome Sanger Institute for the COVID-19 Genomics UK (COG-UK) consortium	Rob Howes et al
EPI_ISL_633365	England/CAMC-AEAE44/2020	2020-10-26	Europe	United Kingdom	Lighthouse Lab in Cambridge	Wellcome Sanger Institute for the COVID-19 Genomics UK (COG-UK) consortium	Rob Howes et al
EPI_ISL_633321	England/CAMC-AEAE53/2020	2020-10-26	Europe	United Kingdom	Lighthouse Lab in Cambridge	Wellcome Sanger Institute for the COVID-19 Genomics UK (COG-UK) consortium	Rob Howes et al
EPI_ISL_633156	England/CAMC-AEAE62/2020	2020-10-26	Europe	United Kingdom	Lighthouse Lab in Cambridge	Wellcome Sanger Institute for the COVID-19 Genomics UK (COG-UK) consortium	Rob Howes et al
EPI_ISL_633345	England/CAMC-AEAE71/2020	2020-10-26	Europe	United Kingdom	Lighthouse Lab in Cambridge	Wellcome Sanger Institute for the COVID-19 Genomics UK (COG-UK) consortium	Rob Howes et al
EPI_ISL_633131	England/CAMC-AEAE80/2020	2020-10-26	Europe	United Kingdom	Lighthouse Lab in Cambridge	Wellcome Sanger Institute for the COVID-19 Genomics UK (COG-UK) consortium	Rob Howes et al
EPI_ISL_633176	England/CAMC-AEAEAE/2020	2020-10-26	Europe	United Kingdom	Lighthouse Lab in Cambridge	Wellcome Sanger Institute for the COVID-19 Genomics UK (COG-UK) consortium	Rob Howes et al
EPI_ISL_633126	England/CAMC-AEAECC/2020	2020-10-26	Europe	United Kingdom	Lighthouse Lab in Cambridge	Wellcome Sanger Institute for the COVID-19 Genomics UK (COG-UK) consortium	Rob Howes et al
EPI_ISL_633107	England/CAMC-AEAEDB/2020	2020-10-26	Europe	United Kingdom	Lighthouse Lab in Cambridge	Wellcome Sanger Institute for the COVID-19 Genomics UK (COG-UK) consortium	Rob Howes et al
EPI_ISL_633127	England/CAMC-AEAF50/2020	2020-10-26	Europe	United Kingdom	Lighthouse Lab in Cambridge	Wellcome Sanger Institute for the COVID-19 Genomics UK (COG-UK) consortium	Rob Howes et al
EPI_ISL_633360	England/CAMC-AEAF6F/2020	2020-10-26	Europe	United Kingdom	Lighthouse Lab in Cambridge	Wellcome Sanger Institute for the COVID-19 Genomics UK (COG-UK) consortium	Rob Howes et al
EPI_ISL_633380	England/CAMC-AEAF7E/2020	2020-10-25	Europe	United Kingdom	Lighthouse Lab in Cambridge	Wellcome Sanger Institute for the COVID-19 Genomics UK (COG-UK) consortium	Rob Howes et al
EPI_ISL_633117	England/CAMC-AEAF8D/2020	2020-10-25	Europe	United Kingdom	Lighthouse Lab in Cambridge	Wellcome Sanger Institute for the COVID-19 Genomics UK (COG-UK) consortium	Rob Howes et al
EPI_ISL_633300	England/CAMC-AEAF9C/2020	2020-10-25	Europe	United Kingdom	Lighthouse Lab in Cambridge	Wellcome Sanger Institute for the COVID-19 Genomics UK (COG-UK) consortium	Rob Howes et al
EPI_ISL_633121	England/CAMC-AEAFAB/2020	2020-10-25	Europe	United Kingdom	Lighthouse Lab in Cambridge	Wellcome Sanger Institute for the COVID-19 Genomics UK (COG-UK) consortium	Rob Howes et al
EPI_ISL_633101	England/CAMC-AEAFBA/2020	2020-10-25	Europe	United Kingdom	Lighthouse Lab in Cambridge	Wellcome Sanger Institute for the COVID-19 Genomics UK (COG-UK) consortium	Rob Howes et al
EPI_ISL_633313	England/CAMC-AEAFE7/2020	2020-10-25	Europe	United Kingdom	Lighthouse Lab in Cambridge	Wellcome Sanger Institute for the COVID-19 Genomics UK (COG-UK) consortium	Rob Howes et al
EPI_ISL_633211	England/CAMC-AEAFF6/2020	2020-10-25	Europe	United Kingdom	Lighthouse Lab in Cambridge	Wellcome Sanger Institute for the COVID-19 Genomics UK (COG-UK) consortium	Rob Howes et al
EPI_ISL_633159	England/CAMC-AEB001/2020	2020-10-25	Europe	United Kingdom	Lighthouse Lab in Cambridge	Wellcome Sanger Institute for the COVID-19 Genomics UK (COG-UK) consortium	Rob Howes et al
EPI_ISL_633220	England/CAMC-AEB02F/2020	2020-10-25	Europe	United Kingdom	Lighthouse Lab in Cambridge	Wellcome Sanger Institute for the COVID-19 Genomics UK (COG-UK) consortium	Rob Howes et al
EPI_ISL_633388	England/CAMC-AEB03E/2020	2020-10-25	Europe	United Kingdom	Lighthouse Lab in Cambridge	Wellcome Sanger Institute for the COVID-19 Genomics UK (COG-UK) consortium	Rob Howes et al
EPI_ISL_633291	England/CAMC-AEB04D/2020	2020-10-25	Europe	United Kingdom	Lighthouse Lab in Cambridge	Wellcome Sanger Institute for the COVID-19 Genomics UK (COG-UK) consortium	Rob Howes et al
EPI_ISL_633108	England/CAMC-AEB05C/2020	2020-10-25	Europe	United Kingdom	Lighthouse Lab in Cambridge	Wellcome Sanger Institute for the COVID-19 Genomics UK (COG-UK) consortium	Rob Howes et al
EPI_ISL_633258	England/CAMC-AEB06B/2020	2020-10-25	Europe	United Kingdom	Lighthouse Lab in Cambridge	Wellcome Sanger Institute for the COVID-19 Genomics UK (COG-UK) consortium	Rob Howes et al
EPI_ISL_633337	England/CAMC-AEB089/2020	2020-10-25	Europe	United Kingdom	Lighthouse Lab in Cambridge	Wellcome Sanger Institute for the COVID-19 Genomics UK (COG-UK) consortium	Rob Howes et al
EPI_ISL_633349	England/CAMC-AEB0A7/2020	2020-10-25	Europe	United Kingdom	Lighthouse Lab in Cambridge	Wellcome Sanger Institute for the COVID-19 Genomics UK (COG-UK) consortium	Rob Howes et al
EPI_ISL_633397	England/CAMC-AEB0B6/2020	2020-10-25	Europe	United Kingdom	Lighthouse Lab in Cambridge	Wellcome Sanger Institute for the COVID-19 Genomics UK (COG-UK) consortium	Rob Howes et al
EPI_ISL_633129	England/CAMC-AEB0C5/2020	2020-10-25	Europe	United Kingdom	Lighthouse Lab in Cambridge	Wellcome Sanger Institute for the COVID-19 Genomics UK (COG-UK) consortium	Rob Howes et al
EPI_ISL_633257	England/CAMC-AEB0D4/2020	2020-10-25	Europe	United Kingdom	Lighthouse Lab in Cambridge	Wellcome Sanger Institute for the COVID-19 Genomics UK (COG-UK) consortium	Rob Howes et al
EPI_ISL_633302	England/CAMC-AEB0F2/2020	2020-10-25	Europe	United Kingdom	Lighthouse Lab in Cambridge	Wellcome Sanger Institute for the COVID-19 Genomics UK (COG-UK) consortium	Rob Howes et al
EPI_ISL_633227	England/CAMC-AEB11D/2020	2020-10-25	Europe	United Kingdom	Lighthouse Lab in Cambridge	Wellcome Sanger Institute for the COVID-19 Genomics UK (COG-UK) consortium	Rob Howes et al
EPI_ISL_633142	England/CAMC-AEB12C/2020	2020-10-25	Europe	United Kingdom	Lighthouse Lab in Cambridge	Wellcome Sanger Institute for the COVID-19 Genomics UK (COG-UK) consortium	Rob Howes et al
EPI_ISL_633359	England/CAMC-AEB13B/2020	2020-10-25	Europe	United Kingdom	Lighthouse Lab in Cambridge	Wellcome Sanger Institute for the COVID-19 Genomics UK (COG-UK) consortium	Rob Howes et al
EPI_ISL_633100	England/CAMC-AEB14A/2020	2020-10-25	Europe	United Kingdom	Lighthouse Lab in Cambridge	Wellcome Sanger Institute for the COVID-19 Genomics UK (COG-UK) consortium	Rob Howes et al
EPI_ISL_633194	England/CAMC-AEB159/2020	2020-10-24	Europe	United Kingdom	Lighthouse Lab in Cambridge	Wellcome Sanger Institute for the COVID-19 Genomics UK (COG-UK) consortium	Rob Howes et al
EPI_ISL_633173	England/CAMC-AEB168/2020	2020-10-26	Europe	United Kingdom	Lighthouse Lab in Cambridge	Wellcome Sanger Institute for the COVID-19 Genomics UK (COG-UK) consortium	Rob Howes et al
EPI_ISL_633340	England/CAMC-AEB177/2020	2020-10-26	Europe	United Kingdom	Lighthouse Lab in Cambridge	Wellcome Sanger Institute for the COVID-19 Genomics UK (COG-UK) consortium	Rob Howes et al
EPI_ISL_633135	England/CAMC-AEB186/2020	2020-10-26	Europe	United Kingdom	Lighthouse Lab in Cambridge	Wellcome Sanger Institute for the COVID-19 Genomics UK (COG-UK) consortium	Rob Howes et al
EPI_ISL_633223	England/CAMC-AEB1A4/2020	2020-10-26	Europe	United Kingdom	Lighthouse Lab in Cambridge	Wellcome Sanger Institute for the COVID-19 Genomics UK (COG-UK) consortium	Rob Howes et al
EPI_ISL_633104	England/CAMC-AEB1B3/2020	2020-10-26	Europe	United Kingdom	Lighthouse Lab in Cambridge	Wellcome Sanger Institute for the COVID-19 Genomics UK (COG-UK) consortium	Rob Howes et al
EPI_ISL_633319	England/CAMC-AEB1C2/2020	2020-10-26	Europe	United Kingdom	Lighthouse Lab in Cambridge	Wellcome Sanger Institute for the COVID-19 Genomics UK (COG-UK) consortium	Rob Howes et al
EPI_ISL_633188	England/CAMC-AEB1D1/2020	2020-10-26	Europe	United Kingdom	Lighthouse Lab in Cambridge	Wellcome Sanger Institute for the COVID-19 Genomics UK (COG-UK) consortium	Rob Howes et al
EPI_ISL_633347	England/CAMC-AEB1E0/2020	2020-10-26	Europe	United Kingdom	Lighthouse Lab in Cambridge	Wellcome Sanger Institute for the COVID-19 Genomics UK (COG-UK) consortium	Rob Howes et al
EPI_ISL_633299	England/CAMC-AEB20B/2020	2020-10-26	Europe	United Kingdom	Lighthouse Lab in Cambridge	Wellcome Sanger Institute for the COVID-19 Genomics UK (COG-UK) consortium	Rob Howes et al
EPI_ISL_643835	England/CAMC-B0703B/2020	2020-10-29	Europe	United Kingdom	Lighthouse Lab in Cambridge	Wellcome Sanger Institute for the COVID-19 Genomics UK (COG-UK) Consortium	Rob Howes et al
EPI_ISL_643712	England/CAMC-B0704A/2020	2020-10-29	Europe	United Kingdom	Lighthouse Lab in Cambridge	Wellcome Sanger Institute for the COVID-19 Genomics UK (COG-UK) Consortium	Rob Howes et al
EPI_ISL_643776	England/CAMC-B07068/2020	2020-10-29	Europe	United Kingdom	Lighthouse Lab in Cambridge	Wellcome Sanger Institute for the COVID-19 Genomics UK (COG-UK) Consortium	Rob Howes et al
EPI_ISL_643801	England/CAMC-B07077/2020	2020-10-29	Europe	United Kingdom	Lighthouse Lab in Cambridge	Wellcome Sanger Institute for the COVID-19 Genomics UK (COG-UK) Consortium	Rob Howes et al
EPI_ISL_643842	England/CAMC-B07086/2020	2020-10-29	Europe	United Kingdom	Lighthouse Lab in Cambridge	Wellcome Sanger Institute for the COVID-19 Genomics UK (COG-UK) Consortium	Rob Howes et al
EPI_ISL_643802	England/CAMC-B070B3/2020	2020-10-29	Europe	United Kingdom	Lighthouse Lab in Cambridge	Wellcome Sanger Institute for the COVID-19 Genomics UK (COG-UK) Consortium	Rob Howes et al
EPI_ISL_643964	England/CAMC-B070C2/2020	2020-10-29	Europe	United Kingdom	Lighthouse Lab in Cambridge	Wellcome Sanger Institute for the COVID-19 Genomics UK (COG-UK) Consortium	Rob Howes et al
EPI_ISL_643884	England/CAMC-B070D1/2020	2020-10-29	Europe	United Kingdom	Lighthouse Lab in Cambridge	Wellcome Sanger Institute for the COVID-19 Genomics UK (COG-UK) Consortium	Rob Howes et al
EPI_ISL_643714	England/CAMC-B070FF/2020	2020-10-29	Europe	United Kingdom	Lighthouse Lab in Cambridge	Wellcome Sanger Institute for the COVID-19 Genomics UK (COG-UK) Consortium	Rob Howes et al
EPI_ISL_643658	England/CAMC-B0710B/2020	2020-10-29	Europe	United Kingdom	Lighthouse Lab in Cambridge	Wellcome Sanger Institute for the COVID-19 Genomics UK (COG-UK) Consortium	Rob Howes et al
EPI_ISL_643653	England/CAMC-B0711A/2020	2020-10-29	Europe	United Kingdom	Lighthouse Lab in Cambridge	Wellcome Sanger Institute for the COVID-19 Genomics UK (COG-UK) Consortium	Rob Howes et al
EPI_ISL_643944	England/CAMC-B07129/2020	2020-10-29	Europe	United Kingdom	Lighthouse Lab in Cambridge	Wellcome Sanger Institute for the COVID-19 Genomics UK (COG-UK) Consortium	Rob Howes et al
EPI_ISL_643689	England/CAMC-B07138/2020	2020-10-29	Europe	United Kingdom	Lighthouse Lab in Cambridge	Wellcome Sanger Institute for the COVID-19 Genomics UK (COG-UK) Consortium	Rob Howes et al
EPI_ISL_643925	England/CAMC-B07147/2020	2020-10-29	Europe	United Kingdom	Lighthouse Lab in Cambridge	Wellcome Sanger Institute for the COVID-19 Genomics UK (COG-UK) Consortium	Rob Howes et al
EPI_ISL_643890	England/CAMC-B07156/2020	2020-10-30	Europe	United Kingdom	Lighthouse Lab in Cambridge	Wellcome Sanger Institute for the COVID-19 Genomics UK (COG-UK) Consortium	Rob Howes et al
EPI_ISL_643947	England/CAMC-B07165/2020	2020-10-30	Europe	United Kingdom	Lighthouse Lab in Cambridge	Wellcome Sanger Institute for the COVID-19 Genomics UK (COG-UK) Consortium	Rob Howes et al
EPI_ISL_643673	England/CAMC-B07174/2020	2020-10-30	Europe	United Kingdom	Lighthouse Lab in Cambridge	Wellcome Sanger Institute for the COVID-19 Genomics UK (COG-UK) Consortium	Rob Howes et al
EPI_ISL_643879	England/CAMC-B07183/2020	2020-10-30	Europe	United Kingdom	Lighthouse Lab in Cambridge	Wellcome Sanger Institute for the COVID-19 Genomics UK (COG-UK) Consortium	Rob Howes et al
EPI_ISL_643666	England/CAMC-B07192/2020	2020-10-30	Europe	United Kingdom	Lighthouse Lab in Cambridge	Wellcome Sanger Institute for the COVID-19 Genomics UK (COG-UK) Consortium	Rob Howes et al
EPI_ISL_643823	England/CAMC-B071A1/2020	2020-10-30	Europe	United Kingdom	Lighthouse Lab in Cambridge	Wellcome Sanger Institute for the COVID-19 Genomics UK (COG-UK) Consortium	Rob Howes et al
EPI_ISL_643743	England/CAMC-B071B0/2020	2020-10-30	Europe	United Kingdom	Lighthouse Lab in Cambridge	Wellcome Sanger Institute for the COVID-19 Genomics UK (COG-UK) Consortium	Rob Howes et al
EPI_ISL_643866	England/CAMC-B071DE/2020	2020-10-30	Europe	United Kingdom	Lighthouse Lab in Cambridge	Wellcome Sanger Institute for the COVID-19 Genomics UK (COG-UK) Consortium	Rob Howes et al
EPI_ISL_643707	England/CAMC-B071ED/2020	2020-10-30	Europe	United Kingdom	Lighthouse Lab in Cambridge	Wellcome Sanger Institute for the COVID-19 Genomics UK (COG-UK) Consortium	Rob Howes et al
EPI_ISL_643819	England/CAMC-B071FC/2020	2020-10-30	Europe	United Kingdom	Lighthouse Lab in Cambridge	Wellcome Sanger Institute for the COVID-19 Genomics UK (COG-UK) Consortium	Rob Howes et al
EPI_ISL_643665	England/CAMC-B07208/2020	2020-10-30	Europe	United Kingdom	Lighthouse Lab in Cambridge	Wellcome Sanger Institute for the COVID-19 Genomics UK (COG-UK) Consortium	Rob Howes et al
EPI_ISL_643904	England/CAMC-B07217/2020	2020-10-29	Europe	United Kingdom	Lighthouse Lab in Cambridge	Wellcome Sanger Institute for the COVID-19 Genomics UK (COG-UK) Consortium	Rob Howes et al
EPI_ISL_643845	England/CAMC-B07226/2020	2020-10-29	Europe	United Kingdom	Lighthouse Lab in Cambridge	Wellcome Sanger Institute for the COVID-19 Genomics UK (COG-UK) Consortium	Rob Howes et al
EPI_ISL_643834	England/CAMC-B07235/2020	2020-10-29	Europe	United Kingdom	Lighthouse Lab in Cambridge	Wellcome Sanger Institute for the COVID-19 Genomics UK (COG-UK) Consortium	Rob Howes et al
EPI_ISL_643794	England/CAMC-B07244/2020	2020-10-29	Europe	United Kingdom	Lighthouse Lab in Cambridge	Wellcome Sanger Institute for the COVID-19 Genomics UK (COG-UK) Consortium	Rob Howes et al
EPI_ISL_643932	England/CAMC-B07253/2020	2020-10-29	Europe	United Kingdom	Lighthouse Lab in Cambridge	Wellcome Sanger Institute for the COVID-19 Genomics UK (COG-UK) Consortium	Rob Howes et al
EPI_ISL_643908	England/CAMC-B07262/2020	2020-10-29	Europe	United Kingdom	Lighthouse Lab in Cambridge	Wellcome Sanger Institute for the COVID-19 Genomics UK (COG-UK) Consortium	Rob Howes et al
EPI_ISL_643799	England/CAMC-B07271/2020	2020-10-29	Europe	United Kingdom	Lighthouse Lab in Cambridge	Wellcome Sanger Institute for the COVID-19 Genomics UK (COG-UK) Consortium	Rob Howes et al
EPI_ISL_643974	England/CAMC-B07280/2020	2020-10-29	Europe	United Kingdom	Lighthouse Lab in Cambridge	Wellcome Sanger Institute for the COVID-19 Genomics UK (COG-UK) Consortium	Rob Howes et al
EPI_ISL_643851	England/CAMC-B0729F/2020	2020-10-29	Europe	United Kingdom	Lighthouse Lab in Cambridge	Wellcome Sanger Institute for the COVID-19 Genomics UK (COG-UK) Consortium	Rob Howes et al
EPI_ISL_643694	England/CAMC-B072AE/2020	2020-10-29	Europe	United Kingdom	Lighthouse Lab in Cambridge	Wellcome Sanger Institute for the COVID-19 Genomics UK (COG-UK) Consortium	Rob Howes et al
EPI_ISL_643703	England/CAMC-B072CC/2020	2020-10-29	Europe	United Kingdom	Lighthouse Lab in Cambridge	Wellcome Sanger Institute for the COVID-19 Genomics UK (COG-UK) Consortium	Rob Howes et al
EPI_ISL_643728	England/CAMC-B072DB/2020	2020-10-30	Europe	United Kingdom	Lighthouse Lab in Cambridge	Wellcome Sanger Institute for the COVID-19 Genomics UK (COG-UK) Consortium	Rob Howes et al
EPI_ISL_643822	England/CAMC-B072EA/2020	2020-10-30	Europe	United Kingdom	Lighthouse Lab in Cambridge	Wellcome Sanger Institute for the COVID-19 Genomics UK (COG-UK) Consortium	Rob Howes et al
EPI_ISL_643953	England/CAMC-B072F9/2020	2020-10-30	Europe	United Kingdom	Lighthouse Lab in Cambridge	Wellcome Sanger Institute for the COVID-19 Genomics UK (COG-UK) Consortium	Rob Howes et al
EPI_ISL_643970	England/CAMC-B07305/2020	2020-10-30	Europe	United Kingdom	Lighthouse Lab in Cambridge	Wellcome Sanger Institute for the COVID-19 Genomics UK (COG-UK) Consortium	Rob Howes et al
EPI_ISL_643910	England/CAMC-B07314/2020	2020-10-30	Europe	United Kingdom	Lighthouse Lab in Cambridge	Wellcome Sanger Institute for the COVID-19 Genomics UK (COG-UK) Consortium	Rob Howes et al
EPI_ISL_643719	England/CAMC-B07323/2020	2020-10-30	Europe	United Kingdom	Lighthouse Lab in Cambridge	Wellcome Sanger Institute for the COVID-19 Genomics UK (COG-UK) Consortium	Rob Howes et al
EPI_ISL_643811	England/CAMC-B07332/2020	2020-10-29	Europe	United Kingdom	Lighthouse Lab in Cambridge	Wellcome Sanger Institute for the COVID-19 Genomics UK (COG-UK) Consortium	Rob Howes et al
EPI_ISL_643938	England/CAMC-B07341/2020	2020-10-30	Europe	United Kingdom	Lighthouse Lab in Cambridge	Wellcome Sanger Institute for the COVID-19 Genomics UK (COG-UK) Consortium	Rob Howes et al
EPI_ISL_643870	England/CAMC-B07350/2020	2020-10-30	Europe	United Kingdom	Lighthouse Lab in Cambridge	Wellcome Sanger Institute for the COVID-19 Genomics UK (COG-UK) Consortium	Rob Howes et al
EPI_ISL_643756	England/CAMC-B0736F/2020	2020-10-30	Europe	United Kingdom	Lighthouse Lab in Cambridge	Wellcome Sanger Institute for the COVID-19 Genomics UK (COG-UK) Consortium	Rob Howes et al
EPI_ISL_643975	England/CAMC-B0737E/2020	2020-10-31	Europe	United Kingdom	Lighthouse Lab in Cambridge	Wellcome Sanger Institute for the COVID-19 Genomics UK (COG-UK) Consortium	Rob Howes et al
EPI_ISL_643784	England/CAMC-B0738D/2020	2020-10-29	Europe	United Kingdom	Lighthouse Lab in Cambridge	Wellcome Sanger Institute for the COVID-19 Genomics UK (COG-UK) Consortium	Rob Howes et al
EPI_ISL_643764	England/CAMC-B0739C/2020	2020-10-29	Europe	United Kingdom	Lighthouse Lab in Cambridge	Wellcome Sanger Institute for the COVID-19 Genomics UK (COG-UK) Consortium	Rob Howes et al
EPI_ISL_643888	England/CAMC-B073AB/2020	2020-10-30	Europe	United Kingdom	Lighthouse Lab in Cambridge	Wellcome Sanger Institute for the COVID-19 Genomics UK (COG-UK) Consortium	Rob Howes et al
EPI_ISL_643657	England/CAMC-B073BA/2020	2020-10-30	Europe	United Kingdom	Lighthouse Lab in Cambridge	Wellcome Sanger Institute for the COVID-19 Genomics UK (COG-UK) Consortium	Rob Howes et al
EPI_ISL_643913	England/CAMC-B073C9/2020	2020-10-30	Europe	United Kingdom	Lighthouse Lab in Cambridge	Wellcome Sanger Institute for the COVID-19 Genomics UK (COG-UK) Consortium	Rob Howes et al
EPI_ISL_643918	England/CAMC-B073D8/2020	2020-10-30	Europe	United Kingdom	Lighthouse Lab in Cambridge	Wellcome Sanger Institute for the COVID-19 Genomics UK (COG-UK) Consortium	Rob Howes et al
EPI_ISL_643778	England/CAMC-B073E7/2020	2020-10-30	Europe	United Kingdom	Lighthouse Lab in Cambridge	Wellcome Sanger Institute for the COVID-19 Genomics UK (COG-UK) Consortium	Rob Howes et al
EPI_ISL_643685	England/CAMC-B073F6/2020	2020-10-30	Europe	United Kingdom	Lighthouse Lab in Cambridge	Wellcome Sanger Institute for the COVID-19 Genomics UK (COG-UK) Consortium	Rob Howes et al
EPI_ISL_643661	England/CAMC-B07411/2020	2020-10-30	Europe	United Kingdom	Lighthouse Lab in Cambridge	Wellcome Sanger Institute for the COVID-19 Genomics UK (COG-UK) Consortium	Rob Howes et al
EPI_ISL_643716	England/CAMC-B07420/2020	2020-10-30	Europe	United Kingdom	Lighthouse Lab in Cambridge	Wellcome Sanger Institute for the COVID-19 Genomics UK (COG-UK) Consortium	Rob Howes et al
EPI_ISL_643821	England/CAMC-B0743F/2020	2020-10-30	Europe	United Kingdom	Lighthouse Lab in Cambridge	Wellcome Sanger Institute for the COVID-19 Genomics UK (COG-UK) Consortium	Rob Howes et al
EPI_ISL_643916	England/CAMC-B0744E/2020	2020-10-30	Europe	United Kingdom	Lighthouse Lab in Cambridge	Wellcome Sanger Institute for the COVID-19 Genomics UK (COG-UK) Consortium	Rob Howes et al
EPI_ISL_643758	England/CAMC-B0745D/2020	2020-10-30	Europe	United Kingdom	Lighthouse Lab in Cambridge	Wellcome Sanger Institute for the COVID-19 Genomics UK (COG-UK) Consortium	Rob Howes et al
EPI_ISL_643852	England/CAMC-B0746C/2020	2020-10-29	Europe	United Kingdom	Lighthouse Lab in Cambridge	Wellcome Sanger Institute for the COVID-19 Genomics UK (COG-UK) Consortium	Rob Howes et al
EPI_ISL_643775	England/CAMC-B0748A/2020	2020-10-30	Europe	United Kingdom	Lighthouse Lab in Cambridge	Wellcome Sanger Institute for the COVID-19 Genomics UK (COG-UK) Consortium	Rob Howes et al
EPI_ISL_649633	England/CAMC-B07499/2020	2020-10-29	Europe	United Kingdom	Lighthouse Lab in Cambridge	Wellcome Sanger Institute for the COVID-19 Genomics UK (COG-UK) Consortium	Rob Howes et al
EPI_ISL_643868	England/CAMC-B074A8/2020	2020-10-31	Europe	United Kingdom	Lighthouse Lab in Cambridge	Wellcome Sanger Institute for the COVID-19 Genomics UK (COG-UK) Consortium	Rob Howes et al
EPI_ISL_643882	England/CAMC-B074B7/2020	2020-10-29	Europe	United Kingdom	Lighthouse Lab in Cambridge	Wellcome Sanger Institute for the COVID-19 Genomics UK (COG-UK) Consortium	Rob Howes et al
EPI_ISL_643650	England/CAMC-B074C6/2020	2020-10-29	Europe	United Kingdom	Lighthouse Lab in Cambridge	Wellcome Sanger Institute for the COVID-19 Genomics UK (COG-UK) Consortium	Rob Howes et al
EPI_ISL_643979	England/CAMC-B074E4/2020	2020-10-29	Europe	United Kingdom	Lighthouse Lab in Cambridge	Wellcome Sanger Institute for the COVID-19 Genomics UK (COG-UK) Consortium	Rob Howes et al
EPI_ISL_643769	England/CAMC-B074F3/2020	2020-10-29	Europe	United Kingdom	Lighthouse Lab in Cambridge	Wellcome Sanger Institute for the COVID-19 Genomics UK (COG-UK) Consortium	Rob Howes et al
EPI_ISL_643795	England/CAMC-B0750F/2020	2020-10-31	Europe	United Kingdom	Lighthouse Lab in Cambridge	Wellcome Sanger Institute for the COVID-19 Genomics UK (COG-UK) Consortium	Rob Howes et al
EPI_ISL_643717	England/CAMC-B0751E/2020	2020-10-31	Europe	United Kingdom	Lighthouse Lab in Cambridge	Wellcome Sanger Institute for the COVID-19 Genomics UK (COG-UK) Consortium	Rob Howes et al
EPI_ISL_643820	England/CAMC-B0752D/2020	2020-10-31	Europe	United Kingdom	Lighthouse Lab in Cambridge	Wellcome Sanger Institute for the COVID-19 Genomics UK (COG-UK) Consortium	Rob Howes et al
EPI_ISL_643660	England/CAMC-B0753C/2020	2020-10-31	Europe	United Kingdom	Lighthouse Lab in Cambridge	Wellcome Sanger Institute for the COVID-19 Genomics UK (COG-UK) Consortium	Rob Howes et al
EPI_ISL_643782	England/CAMC-B0754B/2020	2020-10-30	Europe	United Kingdom	Lighthouse Lab in Cambridge	Wellcome Sanger Institute for the COVID-19 Genomics UK (COG-UK) Consortium	Rob Howes et al
EPI_ISL_643909	England/CAMC-B0755A/2020	2020-10-28	Europe	United Kingdom	Lighthouse Lab in Cambridge	Wellcome Sanger Institute for the COVID-19 Genomics UK (COG-UK) Consortium	Rob Howes et al
EPI_ISL_643683	England/CAMC-B07578/2020	2020-10-30	Europe	United Kingdom	Lighthouse Lab in Cambridge	Wellcome Sanger Institute for the COVID-19 Genomics UK (COG-UK) Consortium	Rob Howes et al
EPI_ISL_643805	England/CAMC-B07587/2020	2020-10-30	Europe	United Kingdom	Lighthouse Lab in Cambridge	Wellcome Sanger Institute for the COVID-19 Genomics UK (COG-UK) Consortium	Rob Howes et al
EPI_ISL_643792	England/CAMC-B07596/2020	2020-10-30	Europe	United Kingdom	Lighthouse Lab in Cambridge	Wellcome Sanger Institute for the COVID-19 Genomics UK (COG-UK) Consortium	Rob Howes et al
EPI_ISL_643837	England/CAMC-B075B4/2020	2020-10-30	Europe	United Kingdom	Lighthouse Lab in Cambridge	Wellcome Sanger Institute for the COVID-19 Genomics UK (COG-UK) Consortium	Rob Howes et al
EPI_ISL_643863	England/CAMC-B075C3/2020	2020-10-30	Europe	United Kingdom	Lighthouse Lab in Cambridge	Wellcome Sanger Institute for the COVID-19 Genomics UK (COG-UK) Consortium	Rob Howes et al
EPI_ISL_643752	England/CAMC-B075D2/2020	2020-10-30	Europe	United Kingdom	Lighthouse Lab in Cambridge	Wellcome Sanger Institute for the COVID-19 Genomics UK (COG-UK) Consortium	Rob Howes et al
EPI_ISL_643885	England/CAMC-B075F0/2020	2020-10-30	Europe	United Kingdom	Lighthouse Lab in Cambridge	Wellcome Sanger Institute for the COVID-19 Genomics UK (COG-UK) Consortium	Rob Howes et al
EPI_ISL_643779	England/CAMC-B0761B/2020	2020-10-30	Europe	United Kingdom	Lighthouse Lab in Cambridge	Wellcome Sanger Institute for the COVID-19 Genomics UK (COG-UK) Consortium	Rob Howes et al
EPI_ISL_643680	England/CAMC-B0762A/2020	2020-10-30	Europe	United Kingdom	Lighthouse Lab in Cambridge	Wellcome Sanger Institute for the COVID-19 Genomics UK (COG-UK) Consortium	Rob Howes et al
EPI_ISL_643824	England/CAMC-B07648/2020	2020-10-30	Europe	United Kingdom	Lighthouse Lab in Cambridge	Wellcome Sanger Institute for the COVID-19 Genomics UK (COG-UK) Consortium	Rob Howes et al
EPI_ISL_643959	England/CAMC-B07684/2020	2020-10-30	Europe	United Kingdom	Lighthouse Lab in Cambridge	Wellcome Sanger Institute for the COVID-19 Genomics UK (COG-UK) Consortium	Rob Howes et al
EPI_ISL_643926	England/CAMC-B07693/2020	2020-10-30	Europe	United Kingdom	Lighthouse Lab in Cambridge	Wellcome Sanger Institute for the COVID-19 Genomics UK (COG-UK) Consortium	Rob Howes et al
EPI_ISL_643982	England/CAMC-B076A2/2020	2020-10-30	Europe	United Kingdom	Lighthouse Lab in Cambridge	Wellcome Sanger Institute for the COVID-19 Genomics UK (COG-UK) Consortium	Rob Howes et al
EPI_ISL_649632	England/CAMC-B076B1/2020	2020-10-30	Europe	United Kingdom	Lighthouse Lab in Cambridge	Wellcome Sanger Institute for the COVID-19 Genomics UK (COG-UK) Consortium	Rob Howes et al
EPI_ISL_643812	England/CAMC-B076C0/2020	2020-10-30	Europe	United Kingdom	Lighthouse Lab in Cambridge	Wellcome Sanger Institute for the COVID-19 Genomics UK (COG-UK) Consortium	Rob Howes et al
EPI_ISL_643831	England/CAMC-B076FD/2020	2020-10-30	Europe	United Kingdom	Lighthouse Lab in Cambridge	Wellcome Sanger Institute for the COVID-19 Genomics UK (COG-UK) Consortium	Rob Howes et al
EPI_ISL_643894	England/CAMC-B07718/2020	2020-10-30	Europe	United Kingdom	Lighthouse Lab in Cambridge	Wellcome Sanger Institute for the COVID-19 Genomics UK (COG-UK) Consortium	Rob Howes et al
EPI_ISL_643669	England/CAMC-B07727/2020	2020-10-29	Europe	United Kingdom	Lighthouse Lab in Cambridge	Wellcome Sanger Institute for the COVID-19 Genomics UK (COG-UK) Consortium	Rob Howes et al
EPI_ISL_643825	England/CAMC-B07736/2020	2020-10-30	Europe	United Kingdom	Lighthouse Lab in Cambridge	Wellcome Sanger Institute for the COVID-19 Genomics UK (COG-UK) Consortium	Rob Howes et al
EPI_ISL_643730	England/CAMC-B07763/2020	2020-10-29	Europe	United Kingdom	Lighthouse Lab in Cambridge	Wellcome Sanger Institute for the COVID-19 Genomics UK (COG-UK) Consortium	Rob Howes et al
EPI_ISL_643921	England/CAMC-B07781/2020	2020-10-30	Europe	United Kingdom	Lighthouse Lab in Cambridge	Wellcome Sanger Institute for the COVID-19 Genomics UK (COG-UK) Consortium	Rob Howes et al
EPI_ISL_643839	England/CAMC-B07790/2020	2020-10-29	Europe	United Kingdom	Lighthouse Lab in Cambridge	Wellcome Sanger Institute for the COVID-19 Genomics UK (COG-UK) Consortium	Rob Howes et al
EPI_ISL_643887	England/CAMC-B077BE/2020	2020-10-29	Europe	United Kingdom	Lighthouse Lab in Cambridge	Wellcome Sanger Institute for the COVID-19 Genomics UK (COG-UK) Consortium	Rob Howes et al
EPI_ISL_643727	England/CAMC-B077DC/2020	2020-10-31	Europe	United Kingdom	Lighthouse Lab in Cambridge	Wellcome Sanger Institute for the COVID-19 Genomics UK (COG-UK) Consortium	Rob Howes et al
EPI_ISL_643861	England/CAMC-B077EB/2020	2020-10-31	Europe	United Kingdom	Lighthouse Lab in Cambridge	Wellcome Sanger Institute for the COVID-19 Genomics UK (COG-UK) Consortium	Rob Howes et al
EPI_ISL_643749	England/CAMC-B07806/2020	2020-10-31	Europe	United Kingdom	Lighthouse Lab in Cambridge	Wellcome Sanger Institute for the COVID-19 Genomics UK (COG-UK) Consortium	Rob Howes et al
EPI_ISL_643813	England/CAMC-B07824/2020	2020-10-31	Europe	United Kingdom	Lighthouse Lab in Cambridge	Wellcome Sanger Institute for the COVID-19 Genomics UK (COG-UK) Consortium	Rob Howes et al
EPI_ISL_643883	England/CAMC-B07833/2020	2020-10-30	Europe	United Kingdom	Lighthouse Lab in Cambridge	Wellcome Sanger Institute for the COVID-19 Genomics UK (COG-UK) Consortium	Rob Howes et al
EPI_ISL_643647	England/CAMC-B07842/2020	2020-10-31	Europe	United Kingdom	Lighthouse Lab in Cambridge	Wellcome Sanger Institute for the COVID-19 Genomics UK (COG-UK) Consortium	Rob Howes et al
EPI_ISL_643747	England/CAMC-B07851/2020	2020-10-31	Europe	United Kingdom	Lighthouse Lab in Cambridge	Wellcome Sanger Institute for the COVID-19 Genomics UK (COG-UK) Consortium	Rob Howes et al
EPI_ISL_643808	England/CAMC-B07860/2020	2020-10-31	Europe	United Kingdom	Lighthouse Lab in Cambridge	Wellcome Sanger Institute for the COVID-19 Genomics UK (COG-UK) Consortium	Rob Howes et al
EPI_ISL_643804	England/CAMC-B0787F/2020	2020-10-31	Europe	United Kingdom	Lighthouse Lab in Cambridge	Wellcome Sanger Institute for the COVID-19 Genomics UK (COG-UK) Consortium	Rob Howes et al
EPI_ISL_643980	England/CAMC-B0788E/2020	2020-10-31	Europe	United Kingdom	Lighthouse Lab in Cambridge	Wellcome Sanger Institute for the COVID-19 Genomics UK (COG-UK) Consortium	Rob Howes et al
EPI_ISL_643781	England/CAMC-B0789D/2020	2020-10-31	Europe	United Kingdom	Lighthouse Lab in Cambridge	Wellcome Sanger Institute for the COVID-19 Genomics UK (COG-UK) Consortium	Rob Howes et al
EPI_ISL_643951	England/CAMC-B078AC/2020	2020-10-31	Europe	United Kingdom	Lighthouse Lab in Cambridge	Wellcome Sanger Institute for the COVID-19 Genomics UK (COG-UK) Consortium	Rob Howes et al
EPI_ISL_643936	England/CAMC-B078D9/2020	2020-10-30	Europe	United Kingdom	Lighthouse Lab in Cambridge	Wellcome Sanger Institute for the COVID-19 Genomics UK (COG-UK) Consortium	Rob Howes et al
EPI_ISL_643876	England/CAMC-B078F7/2020	2020-10-30	Europe	United Kingdom	Lighthouse Lab in Cambridge	Wellcome Sanger Institute for the COVID-19 Genomics UK (COG-UK) Consortium	Rob Howes et al
EPI_ISL_643659	England/CAMC-B07903/2020	2020-10-30	Europe	United Kingdom	Lighthouse Lab in Cambridge	Wellcome Sanger Institute for the COVID-19 Genomics UK (COG-UK) Consortium	Rob Howes et al
EPI_ISL_643738	England/CAMC-B07912/2020	2020-10-30	Europe	United Kingdom	Lighthouse Lab in Cambridge	Wellcome Sanger Institute for the COVID-19 Genomics UK (COG-UK) Consortium	Rob Howes et al
EPI_ISL_643810	England/CAMC-B07921/2020	2020-10-30	Europe	United Kingdom	Lighthouse Lab in Cambridge	Wellcome Sanger Institute for the COVID-19 Genomics UK (COG-UK) Consortium	Rob Howes et al
EPI_ISL_643817	England/CAMC-B07930/2020	2020-10-30	Europe	United Kingdom	Lighthouse Lab in Cambridge	Wellcome Sanger Institute for the COVID-19 Genomics UK (COG-UK) Consortium	Rob Howes et al
EPI_ISL_643726	England/CAMC-B0794F/2020	2020-10-30	Europe	United Kingdom	Lighthouse Lab in Cambridge	Wellcome Sanger Institute for the COVID-19 Genomics UK (COG-UK) Consortium	Rob Howes et al
EPI_ISL_643667	England/CAMC-B0795E/2020	2020-10-30	Europe	United Kingdom	Lighthouse Lab in Cambridge	Wellcome Sanger Institute for the COVID-19 Genomics UK (COG-UK) Consortium	Rob Howes et al
EPI_ISL_643724	England/CAMC-B0796D/2020	2020-10-30	Europe	United Kingdom	Lighthouse Lab in Cambridge	Wellcome Sanger Institute for the COVID-19 Genomics UK (COG-UK) Consortium	Rob Howes et al
EPI_ISL_643670	England/CAMC-B0797C/2020	2020-10-31	Europe	United Kingdom	Lighthouse Lab in Cambridge	Wellcome Sanger Institute for the COVID-19 Genomics UK (COG-UK) Consortium	Rob Howes et al
EPI_ISL_643897	England/CAMC-B0799A/2020	2020-10-30	Europe	United Kingdom	Lighthouse Lab in Cambridge	Wellcome Sanger Institute for the COVID-19 Genomics UK (COG-UK) Consortium	Rob Howes et al
EPI_ISL_643774	England/CAMC-B079B8/2020	2020-10-30	Europe	United Kingdom	Lighthouse Lab in Cambridge	Wellcome Sanger Institute for the COVID-19 Genomics UK (COG-UK) Consortium	Rob Howes et al
EPI_ISL_643723	England/CAMC-B079C7/2020	2020-10-30	Europe	United Kingdom	Lighthouse Lab in Cambridge	Wellcome Sanger Institute for the COVID-19 Genomics UK (COG-UK) Consortium	Rob Howes et al
EPI_ISL_643963	England/CAMC-B079D6/2020	2020-10-30	Europe	United Kingdom	Lighthouse Lab in Cambridge	Wellcome Sanger Institute for the COVID-19 Genomics UK (COG-UK) Consortium	Rob Howes et al
EPI_ISL_643935	England/CAMC-B079E5/2020	2020-10-30	Europe	United Kingdom	Lighthouse Lab in Cambridge	Wellcome Sanger Institute for the COVID-19 Genomics UK (COG-UK) Consortium	Rob Howes et al
EPI_ISL_643688	England/CAMC-B079F4/2020	2020-10-30	Europe	United Kingdom	Lighthouse Lab in Cambridge	Wellcome Sanger Institute for the COVID-19 Genomics UK (COG-UK) Consortium	Rob Howes et al
EPI_ISL_643645	England/CAMC-B07A00/2020	2020-10-30	Europe	United Kingdom	Lighthouse Lab in Cambridge	Wellcome Sanger Institute for the COVID-19 Genomics UK (COG-UK) Consortium	Rob Howes et al
EPI_ISL_643765	England/CAMC-B07A1F/2020	2020-10-30	Europe	United Kingdom	Lighthouse Lab in Cambridge	Wellcome Sanger Institute for the COVID-19 Genomics UK (COG-UK) Consortium	Rob Howes et al
EPI_ISL_643790	England/CAMC-B07A2E/2020	2020-10-29	Europe	United Kingdom	Lighthouse Lab in Cambridge	Wellcome Sanger Institute for the COVID-19 Genomics UK (COG-UK) Consortium	Rob Howes et al
EPI_ISL_643746	England/CAMC-B07A3D/2020	2020-10-29	Europe	United Kingdom	Lighthouse Lab in Cambridge	Wellcome Sanger Institute for the COVID-19 Genomics UK (COG-UK) Consortium	Rob Howes et al
EPI_ISL_643871	England/CAMC-B07A5B/2020	2020-10-29	Europe	United Kingdom	Lighthouse Lab in Cambridge	Wellcome Sanger Institute for the COVID-19 Genomics UK (COG-UK) Consortium	Rob Howes et al
EPI_ISL_643928	England/CAMC-B07A79/2020	2020-10-29	Europe	United Kingdom	Lighthouse Lab in Cambridge	Wellcome Sanger Institute for the COVID-19 Genomics UK (COG-UK) Consortium	Rob Howes et al
EPI_ISL_643568	England/CAMC-B07A88/2020	2020-10-29	Europe	United Kingdom	Lighthouse Lab in Cambridge	Wellcome Sanger Institute for the COVID-19 Genomics UK (COG-UK) Consortium	Rob Howes et al
EPI_ISL_643534	England/CAMC-B07AA6/2020	2020-10-29	Europe	United Kingdom	Lighthouse Lab in Cambridge	Wellcome Sanger Institute for the COVID-19 Genomics UK (COG-UK) Consortium	Rob Howes et al
EPI_ISL_643546	England/CAMC-B07AB5/2020	2020-10-29	Europe	United Kingdom	Lighthouse Lab in Cambridge	Wellcome Sanger Institute for the COVID-19 Genomics UK (COG-UK) Consortium	Rob Howes et al
EPI_ISL_643324	England/CAMC-B07AC4/2020	2020-10-29	Europe	United Kingdom	Lighthouse Lab in Cambridge	Wellcome Sanger Institute for the COVID-19 Genomics UK (COG-UK) Consortium	Rob Howes et al
EPI_ISL_643391	England/CAMC-B07AD3/2020	2020-10-29	Europe	United Kingdom	Lighthouse Lab in Cambridge	Wellcome Sanger Institute for the COVID-19 Genomics UK (COG-UK) Consortium	Rob Howes et al
EPI_ISL_643389	England/CAMC-B07AE2/2020	2020-10-29	Europe	United Kingdom	Lighthouse Lab in Cambridge	Wellcome Sanger Institute for the COVID-19 Genomics UK (COG-UK) Consortium	Rob Howes et al
EPI_ISL_643365	England/CAMC-B07AF1/2020	2020-10-29	Europe	United Kingdom	Lighthouse Lab in Cambridge	Wellcome Sanger Institute for the COVID-19 Genomics UK (COG-UK) Consortium	Rob Howes et al
EPI_ISL_643334	England/CAMC-B07B0D/2020	2020-10-29	Europe	United Kingdom	Lighthouse Lab in Cambridge	Wellcome Sanger Institute for the COVID-19 Genomics UK (COG-UK) Consortium	Rob Howes et al
EPI_ISL_643451	England/CAMC-B07B1C/2020	2020-10-29	Europe	United Kingdom	Lighthouse Lab in Cambridge	Wellcome Sanger Institute for the COVID-19 Genomics UK (COG-UK) Consortium	Rob Howes et al
EPI_ISL_643428	England/CAMC-B07B2B/2020	2020-10-29	Europe	United Kingdom	Lighthouse Lab in Cambridge	Wellcome Sanger Institute for the COVID-19 Genomics UK (COG-UK) Consortium	Rob Howes et al
EPI_ISL_643481	England/CAMC-B07B3A/2020	2020-10-29	Europe	United Kingdom	Lighthouse Lab in Cambridge	Wellcome Sanger Institute for the COVID-19 Genomics UK (COG-UK) Consortium	Rob Howes et al
EPI_ISL_643598	England/CAMC-B07B49/2020	2020-10-29	Europe	United Kingdom	Lighthouse Lab in Cambridge	Wellcome Sanger Institute for the COVID-19 Genomics UK (COG-UK) Consortium	Rob Howes et al
EPI_ISL_643355	England/CAMC-B07B58/2020	2020-10-29	Europe	United Kingdom	Lighthouse Lab in Cambridge	Wellcome Sanger Institute for the COVID-19 Genomics UK (COG-UK) Consortium	Rob Howes et al
EPI_ISL_643917	England/CAMC-B07B67/2020	2020-10-29	Europe	United Kingdom	Lighthouse Lab in Cambridge	Wellcome Sanger Institute for the COVID-19 Genomics UK (COG-UK) Consortium	Rob Howes et al
EPI_ISL_643753	England/CAMC-B07B85/2020	2020-10-29	Europe	United Kingdom	Lighthouse Lab in Cambridge	Wellcome Sanger Institute for the COVID-19 Genomics UK (COG-UK) Consortium	Rob Howes et al
EPI_ISL_643662	England/CAMC-B07B94/2020	2020-10-29	Europe	United Kingdom	Lighthouse Lab in Cambridge	Wellcome Sanger Institute for the COVID-19 Genomics UK (COG-UK) Consortium	Rob Howes et al
EPI_ISL_643692	England/CAMC-B07BA3/2020	2020-10-29	Europe	United Kingdom	Lighthouse Lab in Cambridge	Wellcome Sanger Institute for the COVID-19 Genomics UK (COG-UK) Consortium	Rob Howes et al
EPI_ISL_643939	England/CAMC-B07BB2/2020	2020-10-29	Europe	United Kingdom	Lighthouse Lab in Cambridge	Wellcome Sanger Institute for the COVID-19 Genomics UK (COG-UK) Consortium	Rob Howes et al
EPI_ISL_643655	England/CAMC-B07BC1/2020	2020-10-29	Europe	United Kingdom	Lighthouse Lab in Cambridge	Wellcome Sanger Institute for the COVID-19 Genomics UK (COG-UK) Consortium	Rob Howes et al
EPI_ISL_643675	England/CAMC-B07BD0/2020	2020-10-29	Europe	United Kingdom	Lighthouse Lab in Cambridge	Wellcome Sanger Institute for the COVID-19 Genomics UK (COG-UK) Consortium	Rob Howes et al
EPI_ISL_643754	England/CAMC-B07BEF/2020	2020-10-29	Europe	United Kingdom	Lighthouse Lab in Cambridge	Wellcome Sanger Institute for the COVID-19 Genomics UK (COG-UK) Consortium	Rob Howes et al
EPI_ISL_643960	England/CAMC-B07BFE/2020	2020-10-29	Europe	United Kingdom	Lighthouse Lab in Cambridge	Wellcome Sanger Institute for the COVID-19 Genomics UK (COG-UK) Consortium	Rob Howes et al
EPI_ISL_643684	England/CAMC-B07C19/2020	2020-10-29	Europe	United Kingdom	Lighthouse Lab in Cambridge	Wellcome Sanger Institute for the COVID-19 Genomics UK (COG-UK) Consortium	Rob Howes et al
EPI_ISL_643841	England/CAMC-B07C37/2020	2020-10-29	Europe	United Kingdom	Lighthouse Lab in Cambridge	Wellcome Sanger Institute for the COVID-19 Genomics UK (COG-UK) Consortium	Rob Howes et al
EPI_ISL_643679	England/CAMC-B07C46/2020	2020-10-29	Europe	United Kingdom	Lighthouse Lab in Cambridge	Wellcome Sanger Institute for the COVID-19 Genomics UK (COG-UK) Consortium	Rob Howes et al
EPI_ISL_643735	England/CAMC-B07C55/2020	2020-10-29	Europe	United Kingdom	Lighthouse Lab in Cambridge	Wellcome Sanger Institute for the COVID-19 Genomics UK (COG-UK) Consortium	Rob Howes et al
EPI_ISL_643849	England/CAMC-B07C64/2020	2020-10-29	Europe	United Kingdom	Lighthouse Lab in Cambridge	Wellcome Sanger Institute for the COVID-19 Genomics UK (COG-UK) Consortium	Rob Howes et al
EPI_ISL_643895	England/CAMC-B07C73/2020	2020-10-29	Europe	United Kingdom	Lighthouse Lab in Cambridge	Wellcome Sanger Institute for the COVID-19 Genomics UK (COG-UK) Consortium	Rob Howes et al
EPI_ISL_643677	England/CAMC-B07C82/2020	2020-10-29	Europe	United Kingdom	Lighthouse Lab in Cambridge	Wellcome Sanger Institute for the COVID-19 Genomics UK (COG-UK) Consortium	Rob Howes et al
EPI_ISL_643874	England/CAMC-B07C91/2020	2020-10-29	Europe	United Kingdom	Lighthouse Lab in Cambridge	Wellcome Sanger Institute for the COVID-19 Genomics UK (COG-UK) Consortium	Rob Howes et al
EPI_ISL_643873	England/CAMC-B07CA0/2020	2020-10-29	Europe	United Kingdom	Lighthouse Lab in Cambridge	Wellcome Sanger Institute for the COVID-19 Genomics UK (COG-UK) Consortium	Rob Howes et al
EPI_ISL_643763	England/CAMC-B07CBF/2020	2020-10-29	Europe	United Kingdom	Lighthouse Lab in Cambridge	Wellcome Sanger Institute for the COVID-19 Genomics UK (COG-UK) Consortium	Rob Howes et al
EPI_ISL_643899	England/CAMC-B07CCE/2020	2020-10-29	Europe	United Kingdom	Lighthouse Lab in Cambridge	Wellcome Sanger Institute for the COVID-19 Genomics UK (COG-UK) Consortium	Rob Howes et al
EPI_ISL_643788	England/CAMC-B07CDD/2020	2020-10-29	Europe	United Kingdom	Lighthouse Lab in Cambridge	Wellcome Sanger Institute for the COVID-19 Genomics UK (COG-UK) Consortium	Rob Howes et al
EPI_ISL_643856	England/CAMC-B07CEC/2020	2020-10-29	Europe	United Kingdom	Lighthouse Lab in Cambridge	Wellcome Sanger Institute for the COVID-19 Genomics UK (COG-UK) Consortium	Rob Howes et al
EPI_ISL_643732	England/CAMC-B07CFB/2020	2020-10-29	Europe	United Kingdom	Lighthouse Lab in Cambridge	Wellcome Sanger Institute for the COVID-19 Genomics UK (COG-UK) Consortium	Rob Howes et al
EPI_ISL_643729	England/CAMC-B07D07/2020	2020-10-29	Europe	United Kingdom	Lighthouse Lab in Cambridge	Wellcome Sanger Institute for the COVID-19 Genomics UK (COG-UK) Consortium	Rob Howes et al
EPI_ISL_643780	England/CAMC-B07D16/2020	2020-10-29	Europe	United Kingdom	Lighthouse Lab in Cambridge	Wellcome Sanger Institute for the COVID-19 Genomics UK (COG-UK) Consortium	Rob Howes et al
EPI_ISL_643816	England/CAMC-B07D25/2020	2020-10-29	Europe	United Kingdom	Lighthouse Lab in Cambridge	Wellcome Sanger Institute for the COVID-19 Genomics UK (COG-UK) Consortium	Rob Howes et al
EPI_ISL_643933	England/CAMC-B07D34/2020	2020-10-29	Europe	United Kingdom	Lighthouse Lab in Cambridge	Wellcome Sanger Institute for the COVID-19 Genomics UK (COG-UK) Consortium	Rob Howes et al
EPI_ISL_643927	England/CAMC-B07D43/2020	2020-10-29	Europe	United Kingdom	Lighthouse Lab in Cambridge	Wellcome Sanger Institute for the COVID-19 Genomics UK (COG-UK) Consortium	Rob Howes et al
EPI_ISL_643642	England/CAMC-B07D61/2020	2020-10-29	Europe	United Kingdom	Lighthouse Lab in Cambridge	Wellcome Sanger Institute for the COVID-19 Genomics UK (COG-UK) Consortium	Rob Howes et al
EPI_ISL_643711	England/CAMC-B07D70/2020	2020-10-29	Europe	United Kingdom	Lighthouse Lab in Cambridge	Wellcome Sanger Institute for the COVID-19 Genomics UK (COG-UK) Consortium	Rob Howes et al
EPI_ISL_643864	England/CAMC-B07D8F/2020	2020-10-29	Europe	United Kingdom	Lighthouse Lab in Cambridge	Wellcome Sanger Institute for the COVID-19 Genomics UK (COG-UK) Consortium	Rob Howes et al
EPI_ISL_643396	England/CAMC-B07D9E/2020	2020-10-29	Europe	United Kingdom	Lighthouse Lab in Cambridge	Wellcome Sanger Institute for the COVID-19 Genomics UK (COG-UK) Consortium	Rob Howes et al
EPI_ISL_643482	England/CAMC-B07DAD/2020	2020-10-29	Europe	United Kingdom	Lighthouse Lab in Cambridge	Wellcome Sanger Institute for the COVID-19 Genomics UK (COG-UK) Consortium	Rob Howes et al
EPI_ISL_643372	England/CAMC-B07DBC/2020	2020-10-29	Europe	United Kingdom	Lighthouse Lab in Cambridge	Wellcome Sanger Institute for the COVID-19 Genomics UK (COG-UK) Consortium	Rob Howes et al
EPI_ISL_643526	England/CAMC-B07DCB/2020	2020-10-29	Europe	United Kingdom	Lighthouse Lab in Cambridge	Wellcome Sanger Institute for the COVID-19 Genomics UK (COG-UK) Consortium	Rob Howes et al
EPI_ISL_643412	England/CAMC-B07DDA/2020	2020-10-29	Europe	United Kingdom	Lighthouse Lab in Cambridge	Wellcome Sanger Institute for the COVID-19 Genomics UK (COG-UK) Consortium	Rob Howes et al
EPI_ISL_643430	England/CAMC-B07DF8/2020	2020-10-29	Europe	United Kingdom	Lighthouse Lab in Cambridge	Wellcome Sanger Institute for the COVID-19 Genomics UK (COG-UK) Consortium	Rob Howes et al
EPI_ISL_643528	England/CAMC-B07E04/2020	2020-10-29	Europe	United Kingdom	Lighthouse Lab in Cambridge	Wellcome Sanger Institute for the COVID-19 Genomics UK (COG-UK) Consortium	Rob Howes et al
EPI_ISL_643554	England/CAMC-B07E22/2020	2020-10-29	Europe	United Kingdom	Lighthouse Lab in Cambridge	Wellcome Sanger Institute for the COVID-19 Genomics UK (COG-UK) Consortium	Rob Howes et al
EPI_ISL_643416	England/CAMC-B07E31/2020	2020-10-29	Europe	United Kingdom	Lighthouse Lab in Cambridge	Wellcome Sanger Institute for the COVID-19 Genomics UK (COG-UK) Consortium	Rob Howes et al
EPI_ISL_643504	England/CAMC-B07E40/2020	2020-10-29	Europe	United Kingdom	Lighthouse Lab in Cambridge	Wellcome Sanger Institute for the COVID-19 Genomics UK (COG-UK) Consortium	Rob Howes et al
EPI_ISL_643382	England/CAMC-B07E5F/2020	2020-10-29	Europe	United Kingdom	Lighthouse Lab in Cambridge	Wellcome Sanger Institute for the COVID-19 Genomics UK (COG-UK) Consortium	Rob Howes et al
EPI_ISL_643539	England/CAMC-B07E6E/2020	2020-10-29	Europe	United Kingdom	Lighthouse Lab in Cambridge	Wellcome Sanger Institute for the COVID-19 Genomics UK (COG-UK) Consortium	Rob Howes et al
EPI_ISL_643631	England/CAMC-B07E9B/2020	2020-10-29	Europe	United Kingdom	Lighthouse Lab in Cambridge	Wellcome Sanger Institute for the COVID-19 Genomics UK (COG-UK) Consortium	Rob Howes et al
EPI_ISL_643581	England/CAMC-B07EAA/2020	2020-10-29	Europe	United Kingdom	Lighthouse Lab in Cambridge	Wellcome Sanger Institute for the COVID-19 Genomics UK (COG-UK) Consortium	Rob Howes et al
EPI_ISL_643695	England/CAMC-B07EC8/2020	2020-10-29	Europe	United Kingdom	Lighthouse Lab in Cambridge	Wellcome Sanger Institute for the COVID-19 Genomics UK (COG-UK) Consortium	Rob Howes et al
EPI_ISL_643977	England/CAMC-B07ED7/2020	2020-10-29	Europe	United Kingdom	Lighthouse Lab in Cambridge	Wellcome Sanger Institute for the COVID-19 Genomics UK (COG-UK) Consortium	Rob Howes et al
EPI_ISL_643968	England/CAMC-B07EE6/2020	2020-10-29	Europe	United Kingdom	Lighthouse Lab in Cambridge	Wellcome Sanger Institute for the COVID-19 Genomics UK (COG-UK) Consortium	Rob Howes et al
EPI_ISL_643881	England/CAMC-B07F01/2020	2020-10-29	Europe	United Kingdom	Lighthouse Lab in Cambridge	Wellcome Sanger Institute for the COVID-19 Genomics UK (COG-UK) Consortium	Rob Howes et al
EPI_ISL_643978	England/CAMC-B07F2F/2020	2020-10-29	Europe	United Kingdom	Lighthouse Lab in Cambridge	Wellcome Sanger Institute for the COVID-19 Genomics UK (COG-UK) Consortium	Rob Howes et al
EPI_ISL_643715	England/CAMC-B07F3E/2020	2020-10-29	Europe	United Kingdom	Lighthouse Lab in Cambridge	Wellcome Sanger Institute for the COVID-19 Genomics UK (COG-UK) Consortium	Rob Howes et al
EPI_ISL_643907	England/CAMC-B07F4D/2020	2020-10-29	Europe	United Kingdom	Lighthouse Lab in Cambridge	Wellcome Sanger Institute for the COVID-19 Genomics UK (COG-UK) Consortium	Rob Howes et al
EPI_ISL_643693	England/CAMC-B07F5C/2020	2020-10-29	Europe	United Kingdom	Lighthouse Lab in Cambridge	Wellcome Sanger Institute for the COVID-19 Genomics UK (COG-UK) Consortium	Rob Howes et al
EPI_ISL_649630	England/CAMC-B07F6B/2020	2020-10-29	Europe	United Kingdom	Lighthouse Lab in Cambridge	Wellcome Sanger Institute for the COVID-19 Genomics UK (COG-UK) Consortium	Rob Howes et al
EPI_ISL_643654	England/CAMC-B07F7A/2020	2020-10-29	Europe	United Kingdom	Lighthouse Lab in Cambridge	Wellcome Sanger Institute for the COVID-19 Genomics UK (COG-UK) Consortium	Rob Howes et al
EPI_ISL_643708	England/CAMC-B07F89/2020	2020-10-29	Europe	United Kingdom	Lighthouse Lab in Cambridge	Wellcome Sanger Institute for the COVID-19 Genomics UK (COG-UK) Consortium	Rob Howes et al
EPI_ISL_643860	England/CAMC-B07F98/2020	2020-10-30	Europe	United Kingdom	Lighthouse Lab in Cambridge	Wellcome Sanger Institute for the COVID-19 Genomics UK (COG-UK) Consortium	Rob Howes et al
EPI_ISL_643643	England/CAMC-B07FA7/2020	2020-10-29	Europe	United Kingdom	Lighthouse Lab in Cambridge	Wellcome Sanger Institute for the COVID-19 Genomics UK (COG-UK) Consortium	Rob Howes et al
EPI_ISL_643846	England/CAMC-B07FB6/2020	2020-10-29	Europe	United Kingdom	Lighthouse Lab in Cambridge	Wellcome Sanger Institute for the COVID-19 Genomics UK (COG-UK) Consortium	Rob Howes et al
EPI_ISL_643920	England/CAMC-B07FC5/2020	2020-10-29	Europe	United Kingdom	Lighthouse Lab in Cambridge	Wellcome Sanger Institute for the COVID-19 Genomics UK (COG-UK) Consortium	Rob Howes et al
EPI_ISL_643922	England/CAMC-B07FD4/2020	2020-10-29	Europe	United Kingdom	Lighthouse Lab in Cambridge	Wellcome Sanger Institute for the COVID-19 Genomics UK (COG-UK) Consortium	Rob Howes et al
EPI_ISL_643741	England/CAMC-B07FE3/2020	2020-10-29	Europe	United Kingdom	Lighthouse Lab in Cambridge	Wellcome Sanger Institute for the COVID-19 Genomics UK (COG-UK) Consortium	Rob Howes et al
EPI_ISL_643783	England/CAMC-B07FF2/2020	2020-10-29	Europe	United Kingdom	Lighthouse Lab in Cambridge	Wellcome Sanger Institute for the COVID-19 Genomics UK (COG-UK) Consortium	Rob Howes et al
EPI_ISL_643523	England/CAMC-B0801C/2020	2020-10-30	Europe	United Kingdom	Lighthouse Lab in Cambridge	Wellcome Sanger Institute for the COVID-19 Genomics UK (COG-UK) Consortium	Rob Howes et al
EPI_ISL_649625	England/CAMC-B0802B/2020	2020-10-29	Europe	United Kingdom	Lighthouse Lab in Cambridge	Wellcome Sanger Institute for the COVID-19 Genomics UK (COG-UK) Consortium	Rob Howes et al
EPI_ISL_643593	England/CAMC-B08049/2020	2020-10-29	Europe	United Kingdom	Lighthouse Lab in Cambridge	Wellcome Sanger Institute for the COVID-19 Genomics UK (COG-UK) Consortium	Rob Howes et al
EPI_ISL_643364	England/CAMC-B08058/2020	2020-10-29	Europe	United Kingdom	Lighthouse Lab in Cambridge	Wellcome Sanger Institute for the COVID-19 Genomics UK (COG-UK) Consortium	Rob Howes et al
EPI_ISL_643586	England/CAMC-B08067/2020	2020-10-29	Europe	United Kingdom	Lighthouse Lab in Cambridge	Wellcome Sanger Institute for the COVID-19 Genomics UK (COG-UK) Consortium	Rob Howes et al
EPI_ISL_643350	England/CAMC-B08076/2020	2020-10-29	Europe	United Kingdom	Lighthouse Lab in Cambridge	Wellcome Sanger Institute for the COVID-19 Genomics UK (COG-UK) Consortium	Rob Howes et al
EPI_ISL_643476	England/CAMC-B08085/2020	2020-10-30	Europe	United Kingdom	Lighthouse Lab in Cambridge	Wellcome Sanger Institute for the COVID-19 Genomics UK (COG-UK) Consortium	Rob Howes et al
EPI_ISL_643545	England/CAMC-B08094/2020	2020-10-29	Europe	United Kingdom	Lighthouse Lab in Cambridge	Wellcome Sanger Institute for the COVID-19 Genomics UK (COG-UK) Consortium	Rob Howes et al
EPI_ISL_643462	England/CAMC-B080A3/2020	2020-10-29	Europe	United Kingdom	Lighthouse Lab in Cambridge	Wellcome Sanger Institute for the COVID-19 Genomics UK (COG-UK) Consortium	Rob Howes et al
EPI_ISL_643425	England/CAMC-B080C1/2020	2020-10-30	Europe	United Kingdom	Lighthouse Lab in Cambridge	Wellcome Sanger Institute for the COVID-19 Genomics UK (COG-UK) Consortium	Rob Howes et al
EPI_ISL_643623	England/CAMC-B080D0/2020	2020-10-30	Europe	United Kingdom	Lighthouse Lab in Cambridge	Wellcome Sanger Institute for the COVID-19 Genomics UK (COG-UK) Consortium	Rob Howes et al
EPI_ISL_643403	England/CAMC-B080FE/2020	2020-10-29	Europe	United Kingdom	Lighthouse Lab in Cambridge	Wellcome Sanger Institute for the COVID-19 Genomics UK (COG-UK) Consortium	Rob Howes et al
EPI_ISL_643489	England/CAMC-B08128/2020	2020-10-29	Europe	United Kingdom	Lighthouse Lab in Cambridge	Wellcome Sanger Institute for the COVID-19 Genomics UK (COG-UK) Consortium	Rob Howes et al
EPI_ISL_643912	England/CAMC-B08137/2020	2020-10-29	Europe	United Kingdom	Lighthouse Lab in Cambridge	Wellcome Sanger Institute for the COVID-19 Genomics UK (COG-UK) Consortium	Rob Howes et al
EPI_ISL_643651	England/CAMC-B08146/2020	2020-10-29	Europe	United Kingdom	Lighthouse Lab in Cambridge	Wellcome Sanger Institute for the COVID-19 Genomics UK (COG-UK) Consortium	Rob Howes et al
EPI_ISL_643760	England/CAMC-B08155/2020	2020-10-29	Europe	United Kingdom	Lighthouse Lab in Cambridge	Wellcome Sanger Institute for the COVID-19 Genomics UK (COG-UK) Consortium	Rob Howes et al
EPI_ISL_643807	England/CAMC-B08164/2020	2020-10-29	Europe	United Kingdom	Lighthouse Lab in Cambridge	Wellcome Sanger Institute for the COVID-19 Genomics UK (COG-UK) Consortium	Rob Howes et al
EPI_ISL_643858	England/CAMC-B08173/2020	2020-10-29	Europe	United Kingdom	Lighthouse Lab in Cambridge	Wellcome Sanger Institute for the COVID-19 Genomics UK (COG-UK) Consortium	Rob Howes et al
EPI_ISL_643706	England/CAMC-B08191/2020	2020-10-29	Europe	United Kingdom	Lighthouse Lab in Cambridge	Wellcome Sanger Institute for the COVID-19 Genomics UK (COG-UK) Consortium	Rob Howes et al
EPI_ISL_643699	England/CAMC-B081A0/2020	2020-10-29	Europe	United Kingdom	Lighthouse Lab in Cambridge	Wellcome Sanger Institute for the COVID-19 Genomics UK (COG-UK) Consortium	Rob Howes et al
EPI_ISL_643905	England/CAMC-B081BF/2020	2020-10-29	Europe	United Kingdom	Lighthouse Lab in Cambridge	Wellcome Sanger Institute for the COVID-19 Genomics UK (COG-UK) Consortium	Rob Howes et al
EPI_ISL_643696	England/CAMC-B081DD/2020	2020-10-29	Europe	United Kingdom	Lighthouse Lab in Cambridge	Wellcome Sanger Institute for the COVID-19 Genomics UK (COG-UK) Consortium	Rob Howes et al
EPI_ISL_643721	England/CAMC-B081EC/2020	2020-10-29	Europe	United Kingdom	Lighthouse Lab in Cambridge	Wellcome Sanger Institute for the COVID-19 Genomics UK (COG-UK) Consortium	Rob Howes et al
EPI_ISL_643705	England/CAMC-B08207/2020	2020-10-29	Europe	United Kingdom	Lighthouse Lab in Cambridge	Wellcome Sanger Institute for the COVID-19 Genomics UK (COG-UK) Consortium	Rob Howes et al
EPI_ISL_643529	England/CAMC-B08216/2020	2020-10-30	Europe	United Kingdom	Lighthouse Lab in Cambridge	Wellcome Sanger Institute for the COVID-19 Genomics UK (COG-UK) Consortium	Rob Howes et al
EPI_ISL_643538	England/CAMC-B08225/2020	2020-10-31	Europe	United Kingdom	Lighthouse Lab in Cambridge	Wellcome Sanger Institute for the COVID-19 Genomics UK (COG-UK) Consortium	Rob Howes et al
EPI_ISL_643464	England/CAMC-B08234/2020	2020-10-31	Europe	United Kingdom	Lighthouse Lab in Cambridge	Wellcome Sanger Institute for the COVID-19 Genomics UK (COG-UK) Consortium	Rob Howes et al
EPI_ISL_643601	England/CAMC-B08243/2020	2020-10-31	Europe	United Kingdom	Lighthouse Lab in Cambridge	Wellcome Sanger Institute for the COVID-19 Genomics UK (COG-UK) Consortium	Rob Howes et al
EPI_ISL_643580	England/CAMC-B08252/2020	2020-10-30	Europe	United Kingdom	Lighthouse Lab in Cambridge	Wellcome Sanger Institute for the COVID-19 Genomics UK (COG-UK) Consortium	Rob Howes et al
EPI_ISL_643872	England/CAMC-B08270/2020	2020-10-29	Europe	United Kingdom	Lighthouse Lab in Cambridge	Wellcome Sanger Institute for the COVID-19 Genomics UK (COG-UK) Consortium	Rob Howes et al
EPI_ISL_643952	England/CAMC-B0828F/2020	2020-10-30	Europe	United Kingdom	Lighthouse Lab in Cambridge	Wellcome Sanger Institute for the COVID-19 Genomics UK (COG-UK) Consortium	Rob Howes et al
EPI_ISL_649631	England/CAMC-B0829E/2020	2020-10-29	Europe	United Kingdom	Lighthouse Lab in Cambridge	Wellcome Sanger Institute for the COVID-19 Genomics UK (COG-UK) Consortium	Rob Howes et al
EPI_ISL_643869	England/CAMC-B082AD/2020	2020-10-29	Europe	United Kingdom	Lighthouse Lab in Cambridge	Wellcome Sanger Institute for the COVID-19 Genomics UK (COG-UK) Consortium	Rob Howes et al
EPI_ISL_643637	England/CAMC-B082BC/2020	2020-10-29	Europe	United Kingdom	Lighthouse Lab in Cambridge	Wellcome Sanger Institute for the COVID-19 Genomics UK (COG-UK) Consortium	Rob Howes et al
EPI_ISL_643930	England/CAMC-B082CB/2020	2020-10-29	Europe	United Kingdom	Lighthouse Lab in Cambridge	Wellcome Sanger Institute for the COVID-19 Genomics UK (COG-UK) Consortium	Rob Howes et al
EPI_ISL_643682	England/CAMC-B082DA/2020	2020-10-29	Europe	United Kingdom	Lighthouse Lab in Cambridge	Wellcome Sanger Institute for the COVID-19 Genomics UK (COG-UK) Consortium	Rob Howes et al
EPI_ISL_643827	England/CAMC-B082E9/2020	2020-10-29	Europe	United Kingdom	Lighthouse Lab in Cambridge	Wellcome Sanger Institute for the COVID-19 Genomics UK (COG-UK) Consortium	Rob Howes et al
EPI_ISL_643740	England/CAMC-B082F8/2020	2020-10-29	Europe	United Kingdom	Lighthouse Lab in Cambridge	Wellcome Sanger Institute for the COVID-19 Genomics UK (COG-UK) Consortium	Rob Howes et al
EPI_ISL_643889	England/CAMC-B08304/2020	2020-10-29	Europe	United Kingdom	Lighthouse Lab in Cambridge	Wellcome Sanger Institute for the COVID-19 Genomics UK (COG-UK) Consortium	Rob Howes et al
EPI_ISL_643644	England/CAMC-B08313/2020	2020-10-29	Europe	United Kingdom	Lighthouse Lab in Cambridge	Wellcome Sanger Institute for the COVID-19 Genomics UK (COG-UK) Consortium	Rob Howes et al
EPI_ISL_643757	England/CAMC-B08322/2020	2020-10-29	Europe	United Kingdom	Lighthouse Lab in Cambridge	Wellcome Sanger Institute for the COVID-19 Genomics UK (COG-UK) Consortium	Rob Howes et al
EPI_ISL_643854	England/CAMC-B08331/2020	2020-10-29	Europe	United Kingdom	Lighthouse Lab in Cambridge	Wellcome Sanger Institute for the COVID-19 Genomics UK (COG-UK) Consortium	Rob Howes et al
EPI_ISL_643962	England/CAMC-B08340/2020	2020-10-29	Europe	United Kingdom	Lighthouse Lab in Cambridge	Wellcome Sanger Institute for the COVID-19 Genomics UK (COG-UK) Consortium	Rob Howes et al
EPI_ISL_643686	England/CAMC-B0835F/2020	2020-10-29	Europe	United Kingdom	Lighthouse Lab in Cambridge	Wellcome Sanger Institute for the COVID-19 Genomics UK (COG-UK) Consortium	Rob Howes et al
EPI_ISL_643672	England/CAMC-B0836E/2020	2020-10-29	Europe	United Kingdom	Lighthouse Lab in Cambridge	Wellcome Sanger Institute for the COVID-19 Genomics UK (COG-UK) Consortium	Rob Howes et al
EPI_ISL_643903	England/CAMC-B0837D/2020	2020-10-29	Europe	United Kingdom	Lighthouse Lab in Cambridge	Wellcome Sanger Institute for the COVID-19 Genomics UK (COG-UK) Consortium	Rob Howes et al
EPI_ISL_643848	England/CAMC-B0838C/2020	2020-10-29	Europe	United Kingdom	Lighthouse Lab in Cambridge	Wellcome Sanger Institute for the COVID-19 Genomics UK (COG-UK) Consortium	Rob Howes et al
EPI_ISL_643427	England/CAMC-B0839B/2020	2020-10-30	Europe	United Kingdom	Lighthouse Lab in Cambridge	Wellcome Sanger Institute for the COVID-19 Genomics UK (COG-UK) Consortium	Rob Howes et al
EPI_ISL_643880	England/CAMC-B083AA/2020	2020-10-30	Europe	United Kingdom	Lighthouse Lab in Cambridge	Wellcome Sanger Institute for the COVID-19 Genomics UK (COG-UK) Consortium	Rob Howes et al
EPI_ISL_643561	England/CAMC-B083B9/2020	2020-10-30	Europe	United Kingdom	Lighthouse Lab in Cambridge	Wellcome Sanger Institute for the COVID-19 Genomics UK (COG-UK) Consortium	Rob Howes et al
EPI_ISL_643865	England/CAMC-B083D7/2020	2020-10-29	Europe	United Kingdom	Lighthouse Lab in Cambridge	Wellcome Sanger Institute for the COVID-19 Genomics UK (COG-UK) Consortium	Rob Howes et al
EPI_ISL_643638	England/CAMC-B083E6/2020	2020-10-29	Europe	United Kingdom	Lighthouse Lab in Cambridge	Wellcome Sanger Institute for the COVID-19 Genomics UK (COG-UK) Consortium	Rob Howes et al
EPI_ISL_643844	England/CAMC-B083F5/2020	2020-10-29	Europe	United Kingdom	Lighthouse Lab in Cambridge	Wellcome Sanger Institute for the COVID-19 Genomics UK (COG-UK) Consortium	Rob Howes et al
EPI_ISL_643690	England/CAMC-B08401/2020	2020-10-29	Europe	United Kingdom	Lighthouse Lab in Cambridge	Wellcome Sanger Institute for the COVID-19 Genomics UK (COG-UK) Consortium	Rob Howes et al
EPI_ISL_643377	England/CAMC-B0843E/2020	2020-10-30	Europe	United Kingdom	Lighthouse Lab in Cambridge	Wellcome Sanger Institute for the COVID-19 Genomics UK (COG-UK) Consortium	Rob Howes et al
EPI_ISL_643321	England/CAMC-B0844D/2020	2020-10-30	Europe	United Kingdom	Lighthouse Lab in Cambridge	Wellcome Sanger Institute for the COVID-19 Genomics UK (COG-UK) Consortium	Rob Howes et al
EPI_ISL_643587	England/CAMC-B0845C/2020	2020-10-30	Europe	United Kingdom	Lighthouse Lab in Cambridge	Wellcome Sanger Institute for the COVID-19 Genomics UK (COG-UK) Consortium	Rob Howes et al
EPI_ISL_643617	England/CAMC-B0846B/2020	2020-10-29	Europe	United Kingdom	Lighthouse Lab in Cambridge	Wellcome Sanger Institute for the COVID-19 Genomics UK (COG-UK) Consortium	Rob Howes et al
EPI_ISL_643371	England/CAMC-B0847A/2020	2020-10-30	Europe	United Kingdom	Lighthouse Lab in Cambridge	Wellcome Sanger Institute for the COVID-19 Genomics UK (COG-UK) Consortium	Rob Howes et al
EPI_ISL_643563	England/CAMC-B08489/2020	2020-10-30	Europe	United Kingdom	Lighthouse Lab in Cambridge	Wellcome Sanger Institute for the COVID-19 Genomics UK (COG-UK) Consortium	Rob Howes et al
EPI_ISL_643606	England/CAMC-B08498/2020	2020-10-30	Europe	United Kingdom	Lighthouse Lab in Cambridge	Wellcome Sanger Institute for the COVID-19 Genomics UK (COG-UK) Consortium	Rob Howes et al
EPI_ISL_643368	England/CAMC-B084A7/2020	2020-10-29	Europe	United Kingdom	Lighthouse Lab in Cambridge	Wellcome Sanger Institute for the COVID-19 Genomics UK (COG-UK) Consortium	Rob Howes et al
EPI_ISL_643537	England/CAMC-B084B6/2020	2020-10-30	Europe	United Kingdom	Lighthouse Lab in Cambridge	Wellcome Sanger Institute for the COVID-19 Genomics UK (COG-UK) Consortium	Rob Howes et al
EPI_ISL_643359	England/CAMC-B084D4/2020	2020-10-30	Europe	United Kingdom	Lighthouse Lab in Cambridge	Wellcome Sanger Institute for the COVID-19 Genomics UK (COG-UK) Consortium	Rob Howes et al
EPI_ISL_643579	England/CAMC-B084E3/2020	2020-10-30	Europe	United Kingdom	Lighthouse Lab in Cambridge	Wellcome Sanger Institute for the COVID-19 Genomics UK (COG-UK) Consortium	Rob Howes et al
EPI_ISL_643530	England/CAMC-B084F2/2020	2020-10-30	Europe	United Kingdom	Lighthouse Lab in Cambridge	Wellcome Sanger Institute for the COVID-19 Genomics UK (COG-UK) Consortium	Rob Howes et al
EPI_ISL_643559	England/CAMC-B0850E/2020	2020-10-31	Europe	United Kingdom	Lighthouse Lab in Cambridge	Wellcome Sanger Institute for the COVID-19 Genomics UK (COG-UK) Consortium	Rob Howes et al
EPI_ISL_643369	England/CAMC-B0851D/2020	2020-10-31	Europe	United Kingdom	Lighthouse Lab in Cambridge	Wellcome Sanger Institute for the COVID-19 Genomics UK (COG-UK) Consortium	Rob Howes et al
EPI_ISL_643515	England/CAMC-B0852C/2020	2020-10-30	Europe	United Kingdom	Lighthouse Lab in Cambridge	Wellcome Sanger Institute for the COVID-19 Genomics UK (COG-UK) Consortium	Rob Howes et al
EPI_ISL_643535	England/CAMC-B0853B/2020	2020-10-30	Europe	United Kingdom	Lighthouse Lab in Cambridge	Wellcome Sanger Institute for the COVID-19 Genomics UK (COG-UK) Consortium	Rob Howes et al
EPI_ISL_643465	England/CAMC-B0854A/2020	2020-10-30	Europe	United Kingdom	Lighthouse Lab in Cambridge	Wellcome Sanger Institute for the COVID-19 Genomics UK (COG-UK) Consortium	Rob Howes et al
EPI_ISL_643420	England/CAMC-B08559/2020	2020-10-30	Europe	United Kingdom	Lighthouse Lab in Cambridge	Wellcome Sanger Institute for the COVID-19 Genomics UK (COG-UK) Consortium	Rob Howes et al
EPI_ISL_643508	England/CAMC-B08568/2020	2020-10-30	Europe	United Kingdom	Lighthouse Lab in Cambridge	Wellcome Sanger Institute for the COVID-19 Genomics UK (COG-UK) Consortium	Rob Howes et al
EPI_ISL_643386	England/CAMC-B08577/2020	2020-10-29	Europe	United Kingdom	Lighthouse Lab in Cambridge	Wellcome Sanger Institute for the COVID-19 Genomics UK (COG-UK) Consortium	Rob Howes et al
EPI_ISL_643584	England/CAMC-B08586/2020	2020-10-29	Europe	United Kingdom	Lighthouse Lab in Cambridge	Wellcome Sanger Institute for the COVID-19 Genomics UK (COG-UK) Consortium	Rob Howes et al
EPI_ISL_643857	England/CAMC-B085C2/2020	2020-10-29	Europe	United Kingdom	Lighthouse Lab in Cambridge	Wellcome Sanger Institute for the COVID-19 Genomics UK (COG-UK) Consortium	Rob Howes et al
EPI_ISL_643773	England/CAMC-B085D1/2020	2020-10-29	Europe	United Kingdom	Lighthouse Lab in Cambridge	Wellcome Sanger Institute for the COVID-19 Genomics UK (COG-UK) Consortium	Rob Howes et al
EPI_ISL_643830	England/CAMC-B085E0/2020	2020-10-29	Europe	United Kingdom	Lighthouse Lab in Cambridge	Wellcome Sanger Institute for the COVID-19 Genomics UK (COG-UK) Consortium	Rob Howes et al
EPI_ISL_643731	England/CAMC-B085FF/2020	2020-10-29	Europe	United Kingdom	Lighthouse Lab in Cambridge	Wellcome Sanger Institute for the COVID-19 Genomics UK (COG-UK) Consortium	Rob Howes et al
EPI_ISL_643718	England/CAMC-B0860B/2020	2020-10-29	Europe	United Kingdom	Lighthouse Lab in Cambridge	Wellcome Sanger Institute for the COVID-19 Genomics UK (COG-UK) Consortium	Rob Howes et al
EPI_ISL_643911	England/CAMC-B0861A/2020	2020-10-29	Europe	United Kingdom	Lighthouse Lab in Cambridge	Wellcome Sanger Institute for the COVID-19 Genomics UK (COG-UK) Consortium	Rob Howes et al
EPI_ISL_643777	England/CAMC-B08629/2020	2020-10-29	Europe	United Kingdom	Lighthouse Lab in Cambridge	Wellcome Sanger Institute for the COVID-19 Genomics UK (COG-UK) Consortium	Rob Howes et al
EPI_ISL_643948	England/CAMC-B08638/2020	2020-10-29	Europe	United Kingdom	Lighthouse Lab in Cambridge	Wellcome Sanger Institute for the COVID-19 Genomics UK (COG-UK) Consortium	Rob Howes et al
EPI_ISL_643976	England/CAMC-B08647/2020	2020-10-29	Europe	United Kingdom	Lighthouse Lab in Cambridge	Wellcome Sanger Institute for the COVID-19 Genomics UK (COG-UK) Consortium	Rob Howes et al
EPI_ISL_643681	England/CAMC-B08656/2020	2020-10-29	Europe	United Kingdom	Lighthouse Lab in Cambridge	Wellcome Sanger Institute for the COVID-19 Genomics UK (COG-UK) Consortium	Rob Howes et al
EPI_ISL_643786	England/CAMC-B08665/2020	2020-10-29	Europe	United Kingdom	Lighthouse Lab in Cambridge	Wellcome Sanger Institute for the COVID-19 Genomics UK (COG-UK) Consortium	Rob Howes et al
EPI_ISL_643744	England/CAMC-B08674/2020	2020-10-29	Europe	United Kingdom	Lighthouse Lab in Cambridge	Wellcome Sanger Institute for the COVID-19 Genomics UK (COG-UK) Consortium	Rob Howes et al
EPI_ISL_643737	England/CAMC-B08683/2020	2020-10-29	Europe	United Kingdom	Lighthouse Lab in Cambridge	Wellcome Sanger Institute for the COVID-19 Genomics UK (COG-UK) Consortium	Rob Howes et al
EPI_ISL_643806	England/CAMC-B08692/2020	2020-10-29	Europe	United Kingdom	Lighthouse Lab in Cambridge	Wellcome Sanger Institute for the COVID-19 Genomics UK (COG-UK) Consortium	Rob Howes et al
EPI_ISL_643937	England/CAMC-B086A1/2020	2020-10-29	Europe	United Kingdom	Lighthouse Lab in Cambridge	Wellcome Sanger Institute for the COVID-19 Genomics UK (COG-UK) Consortium	Rob Howes et al
EPI_ISL_643720	England/CAMC-B086B0/2020	2020-10-29	Europe	United Kingdom	Lighthouse Lab in Cambridge	Wellcome Sanger Institute for the COVID-19 Genomics UK (COG-UK) Consortium	Rob Howes et al
EPI_ISL_643833	England/CAMC-B086CF/2020	2020-10-29	Europe	United Kingdom	Lighthouse Lab in Cambridge	Wellcome Sanger Institute for the COVID-19 Genomics UK (COG-UK) Consortium	Rob Howes et al
EPI_ISL_643800	England/CAMC-B086DE/2020	2020-10-29	Europe	United Kingdom	Lighthouse Lab in Cambridge	Wellcome Sanger Institute for the COVID-19 Genomics UK (COG-UK) Consortium	Rob Howes et al
EPI_ISL_643950	England/CAMC-B086ED/2020	2020-10-29	Europe	United Kingdom	Lighthouse Lab in Cambridge	Wellcome Sanger Institute for the COVID-19 Genomics UK (COG-UK) Consortium	Rob Howes et al
EPI_ISL_643755	England/CAMC-B086FC/2020	2020-10-29	Europe	United Kingdom	Lighthouse Lab in Cambridge	Wellcome Sanger Institute for the COVID-19 Genomics UK (COG-UK) Consortium	Rob Howes et al
EPI_ISL_643943	England/CAMC-B08708/2020	2020-10-29	Europe	United Kingdom	Lighthouse Lab in Cambridge	Wellcome Sanger Institute for the COVID-19 Genomics UK (COG-UK) Consortium	Rob Howes et al
EPI_ISL_643785	England/CAMC-B08717/2020	2020-10-29	Europe	United Kingdom	Lighthouse Lab in Cambridge	Wellcome Sanger Institute for the COVID-19 Genomics UK (COG-UK) Consortium	Rob Howes et al
EPI_ISL_643981	England/CAMC-B08726/2020	2020-10-29	Europe	United Kingdom	Lighthouse Lab in Cambridge	Wellcome Sanger Institute for the COVID-19 Genomics UK (COG-UK) Consortium	Rob Howes et al
EPI_ISL_643855	England/CAMC-B08735/2020	2020-10-29	Europe	United Kingdom	Lighthouse Lab in Cambridge	Wellcome Sanger Institute for the COVID-19 Genomics UK (COG-UK) Consortium	Rob Howes et al
EPI_ISL_643949	England/CAMC-B08753/2020	2020-10-29	Europe	United Kingdom	Lighthouse Lab in Cambridge	Wellcome Sanger Institute for the COVID-19 Genomics UK (COG-UK) Consortium	Rob Howes et al
EPI_ISL_643668	England/CAMC-B08771/2020	2020-10-29	Europe	United Kingdom	Lighthouse Lab in Cambridge	Wellcome Sanger Institute for the COVID-19 Genomics UK (COG-UK) Consortium	Rob Howes et al
EPI_ISL_643664	England/CAMC-B08780/2020	2020-10-29	Europe	United Kingdom	Lighthouse Lab in Cambridge	Wellcome Sanger Institute for the COVID-19 Genomics UK (COG-UK) Consortium	Rob Howes et al
EPI_ISL_643656	England/CAMC-B0879F/2020	2020-10-29	Europe	United Kingdom	Lighthouse Lab in Cambridge	Wellcome Sanger Institute for the COVID-19 Genomics UK (COG-UK) Consortium	Rob Howes et al
EPI_ISL_643877	England/CAMC-B087AE/2020	2020-10-30	Europe	United Kingdom	Lighthouse Lab in Cambridge	Wellcome Sanger Institute for the COVID-19 Genomics UK (COG-UK) Consortium	Rob Howes et al
EPI_ISL_643702	England/CAMC-B087BD/2020	2020-10-30	Europe	United Kingdom	Lighthouse Lab in Cambridge	Wellcome Sanger Institute for the COVID-19 Genomics UK (COG-UK) Consortium	Rob Howes et al
EPI_ISL_643828	England/CAMC-B087CC/2020	2020-10-30	Europe	United Kingdom	Lighthouse Lab in Cambridge	Wellcome Sanger Institute for the COVID-19 Genomics UK (COG-UK) Consortium	Rob Howes et al
EPI_ISL_643901	England/CAMC-B087DB/2020	2020-10-29	Europe	United Kingdom	Lighthouse Lab in Cambridge	Wellcome Sanger Institute for the COVID-19 Genomics UK (COG-UK) Consortium	Rob Howes et al
EPI_ISL_643838	England/CAMC-B087EA/2020	2020-10-29	Europe	United Kingdom	Lighthouse Lab in Cambridge	Wellcome Sanger Institute for the COVID-19 Genomics UK (COG-UK) Consortium	Rob Howes et al
EPI_ISL_643648	England/CAMC-B087F9/2020	2020-10-30	Europe	United Kingdom	Lighthouse Lab in Cambridge	Wellcome Sanger Institute for the COVID-19 Genomics UK (COG-UK) Consortium	Rob Howes et al
EPI_ISL_643850	England/CAMC-B08805/2020	2020-10-29	Europe	United Kingdom	Lighthouse Lab in Cambridge	Wellcome Sanger Institute for the COVID-19 Genomics UK (COG-UK) Consortium	Rob Howes et al
EPI_ISL_643640	England/CAMC-B08814/2020	2020-10-29	Europe	United Kingdom	Lighthouse Lab in Cambridge	Wellcome Sanger Institute for the COVID-19 Genomics UK (COG-UK) Consortium	Rob Howes et al
EPI_ISL_643770	England/CAMC-B08823/2020	2020-10-29	Europe	United Kingdom	Lighthouse Lab in Cambridge	Wellcome Sanger Institute for the COVID-19 Genomics UK (COG-UK) Consortium	Rob Howes et al
EPI_ISL_643791	England/CAMC-B08832/2020	2020-10-29	Europe	United Kingdom	Lighthouse Lab in Cambridge	Wellcome Sanger Institute for the COVID-19 Genomics UK (COG-UK) Consortium	Rob Howes et al
EPI_ISL_643671	England/CAMC-B08841/2020	2020-10-29	Europe	United Kingdom	Lighthouse Lab in Cambridge	Wellcome Sanger Institute for the COVID-19 Genomics UK (COG-UK) Consortium	Rob Howes et al
EPI_ISL_643878	England/CAMC-B08850/2020	2020-10-29	Europe	United Kingdom	Lighthouse Lab in Cambridge	Wellcome Sanger Institute for the COVID-19 Genomics UK (COG-UK) Consortium	Rob Howes et al
EPI_ISL_643954	England/CAMC-B0886F/2020	2020-10-29	Europe	United Kingdom	Lighthouse Lab in Cambridge	Wellcome Sanger Institute for the COVID-19 Genomics UK (COG-UK) Consortium	Rob Howes et al
EPI_ISL_643646	England/CAMC-B0888D/2020	2020-10-29	Europe	United Kingdom	Lighthouse Lab in Cambridge	Wellcome Sanger Institute for the COVID-19 Genomics UK (COG-UK) Consortium	Rob Howes et al
EPI_ISL_643734	England/CAMC-B0889C/2020	2020-10-29	Europe	United Kingdom	Lighthouse Lab in Cambridge	Wellcome Sanger Institute for the COVID-19 Genomics UK (COG-UK) Consortium	Rob Howes et al
EPI_ISL_643678	England/CAMC-B088AB/2020	2020-10-29	Europe	United Kingdom	Lighthouse Lab in Cambridge	Wellcome Sanger Institute for the COVID-19 Genomics UK (COG-UK) Consortium	Rob Howes et al
EPI_ISL_643923	England/CAMC-B088BA/2020	2020-10-29	Europe	United Kingdom	Lighthouse Lab in Cambridge	Wellcome Sanger Institute for the COVID-19 Genomics UK (COG-UK) Consortium	Rob Howes et al
EPI_ISL_643847	England/CAMC-B088C9/2020	2020-10-29	Europe	United Kingdom	Lighthouse Lab in Cambridge	Wellcome Sanger Institute for the COVID-19 Genomics UK (COG-UK) Consortium	Rob Howes et al
EPI_ISL_643836	England/CAMC-B088D8/2020	2020-10-29	Europe	United Kingdom	Lighthouse Lab in Cambridge	Wellcome Sanger Institute for the COVID-19 Genomics UK (COG-UK) Consortium	Rob Howes et al
EPI_ISL_643934	England/CAMC-B088E7/2020	2020-10-30	Europe	United Kingdom	Lighthouse Lab in Cambridge	Wellcome Sanger Institute for the COVID-19 Genomics UK (COG-UK) Consortium	Rob Howes et al
EPI_ISL_643818	England/CAMC-B088F6/2020	2020-10-29	Europe	United Kingdom	Lighthouse Lab in Cambridge	Wellcome Sanger Institute for the COVID-19 Genomics UK (COG-UK) Consortium	Rob Howes et al
EPI_ISL_643687	England/CAMC-B08902/2020	2020-10-30	Europe	United Kingdom	Lighthouse Lab in Cambridge	Wellcome Sanger Institute for the COVID-19 Genomics UK (COG-UK) Consortium	Rob Howes et al
EPI_ISL_643906	England/CAMC-B08920/2020	2020-10-29	Europe	United Kingdom	Lighthouse Lab in Cambridge	Wellcome Sanger Institute for the COVID-19 Genomics UK (COG-UK) Consortium	Rob Howes et al
EPI_ISL_643663	England/CAMC-B0893F/2020	2020-10-29	Europe	United Kingdom	Lighthouse Lab in Cambridge	Wellcome Sanger Institute for the COVID-19 Genomics UK (COG-UK) Consortium	Rob Howes et al
EPI_ISL_643867	England/CAMC-B0894E/2020	2020-10-29	Europe	United Kingdom	Lighthouse Lab in Cambridge	Wellcome Sanger Institute for the COVID-19 Genomics UK (COG-UK) Consortium	Rob Howes et al
EPI_ISL_643444	England/CAMC-B0895D/2020	2020-10-30	Europe	United Kingdom	Lighthouse Lab in Cambridge	Wellcome Sanger Institute for the COVID-19 Genomics UK (COG-UK) Consortium	Rob Howes et al
EPI_ISL_643594	England/CAMC-B0897B/2020	2020-10-29	Europe	United Kingdom	Lighthouse Lab in Cambridge	Wellcome Sanger Institute for the COVID-19 Genomics UK (COG-UK) Consortium	Rob Howes et al
EPI_ISL_643509	England/CAMC-B0898A/2020	2020-10-29	Europe	United Kingdom	Lighthouse Lab in Cambridge	Wellcome Sanger Institute for the COVID-19 Genomics UK (COG-UK) Consortium	Rob Howes et al
EPI_ISL_643342	England/CAMC-B08999/2020	2020-10-30	Europe	United Kingdom	Lighthouse Lab in Cambridge	Wellcome Sanger Institute for the COVID-19 Genomics UK (COG-UK) Consortium	Rob Howes et al
EPI_ISL_643549	England/CAMC-B089B7/2020	2020-10-30	Europe	United Kingdom	Lighthouse Lab in Cambridge	Wellcome Sanger Institute for the COVID-19 Genomics UK (COG-UK) Consortium	Rob Howes et al
EPI_ISL_643893	England/CAMC-B089D5/2020	2020-10-30	Europe	United Kingdom	Lighthouse Lab in Cambridge	Wellcome Sanger Institute for the COVID-19 Genomics UK (COG-UK) Consortium	Rob Howes et al
EPI_ISL_643767	England/CAMC-B089E4/2020	2020-10-30	Europe	United Kingdom	Lighthouse Lab in Cambridge	Wellcome Sanger Institute for the COVID-19 Genomics UK (COG-UK) Consortium	Rob Howes et al
EPI_ISL_643896	England/CAMC-B089F3/2020	2020-10-30	Europe	United Kingdom	Lighthouse Lab in Cambridge	Wellcome Sanger Institute for the COVID-19 Genomics UK (COG-UK) Consortium	Rob Howes et al
EPI_ISL_643771	England/CAMC-B08A0F/2020	2020-10-29	Europe	United Kingdom	Lighthouse Lab in Cambridge	Wellcome Sanger Institute for the COVID-19 Genomics UK (COG-UK) Consortium	Rob Howes et al
EPI_ISL_643739	England/CAMC-B08A2D/2020	2020-10-30	Europe	United Kingdom	Lighthouse Lab in Cambridge	Wellcome Sanger Institute for the COVID-19 Genomics UK (COG-UK) Consortium	Rob Howes et al
EPI_ISL_643701	England/CAMC-B08A3C/2020	2020-10-30	Europe	United Kingdom	Lighthouse Lab in Cambridge	Wellcome Sanger Institute for the COVID-19 Genomics UK (COG-UK) Consortium	Rob Howes et al
EPI_ISL_643761	England/CAMC-B08A4B/2020	2020-10-30	Europe	United Kingdom	Lighthouse Lab in Cambridge	Wellcome Sanger Institute for the COVID-19 Genomics UK (COG-UK) Consortium	Rob Howes et al
EPI_ISL_643762	England/CAMC-B08A5A/2020	2020-10-30	Europe	United Kingdom	Lighthouse Lab in Cambridge	Wellcome Sanger Institute for the COVID-19 Genomics UK (COG-UK) Consortium	Rob Howes et al
EPI_ISL_643924	England/CAMC-B08A69/2020	2020-10-30	Europe	United Kingdom	Lighthouse Lab in Cambridge	Wellcome Sanger Institute for the COVID-19 Genomics UK (COG-UK) Consortium	Rob Howes et al
EPI_ISL_643798	England/CAMC-B08A78/2020	2020-10-29	Europe	United Kingdom	Lighthouse Lab in Cambridge	Wellcome Sanger Institute for the COVID-19 Genomics UK (COG-UK) Consortium	Rob Howes et al
EPI_ISL_643902	England/CAMC-B08A87/2020	2020-10-29	Europe	United Kingdom	Lighthouse Lab in Cambridge	Wellcome Sanger Institute for the COVID-19 Genomics UK (COG-UK) Consortium	Rob Howes et al
EPI_ISL_643742	England/CAMC-B08A96/2020	2020-10-29	Europe	United Kingdom	Lighthouse Lab in Cambridge	Wellcome Sanger Institute for the COVID-19 Genomics UK (COG-UK) Consortium	Rob Howes et al
EPI_ISL_643919	England/CAMC-B08AB4/2020	2020-10-29	Europe	United Kingdom	Lighthouse Lab in Cambridge	Wellcome Sanger Institute for the COVID-19 Genomics UK (COG-UK) Consortium	Rob Howes et al
EPI_ISL_643832	England/CAMC-B08AC3/2020	2020-10-29	Europe	United Kingdom	Lighthouse Lab in Cambridge	Wellcome Sanger Institute for the COVID-19 Genomics UK (COG-UK) Consortium	Rob Howes et al
EPI_ISL_643691	England/CAMC-B08AD2/2020	2020-10-29	Europe	United Kingdom	Lighthouse Lab in Cambridge	Wellcome Sanger Institute for the COVID-19 Genomics UK (COG-UK) Consortium	Rob Howes et al
EPI_ISL_643972	England/CAMC-B08AE1/2020	2020-10-29	Europe	United Kingdom	Lighthouse Lab in Cambridge	Wellcome Sanger Institute for the COVID-19 Genomics UK (COG-UK) Consortium	Rob Howes et al
EPI_ISL_643751	England/CAMC-B08AF0/2020	2020-10-29	Europe	United Kingdom	Lighthouse Lab in Cambridge	Wellcome Sanger Institute for the COVID-19 Genomics UK (COG-UK) Consortium	Rob Howes et al
EPI_ISL_643945	England/CAMC-B08B1B/2020	2020-10-29	Europe	United Kingdom	Lighthouse Lab in Cambridge	Wellcome Sanger Institute for the COVID-19 Genomics UK (COG-UK) Consortium	Rob Howes et al
EPI_ISL_643772	England/CAMC-B08B2A/2020	2020-10-29	Europe	United Kingdom	Lighthouse Lab in Cambridge	Wellcome Sanger Institute for the COVID-19 Genomics UK (COG-UK) Consortium	Rob Howes et al
EPI_ISL_673111	England/CAMC-B08B57/2020	2020-10-30	Europe	United Kingdom	Lighthouse Lab in Cambridge	Wellcome Sanger Institute for the COVID-19 Genomics UK (COG-UK) Consortium	Rob Howes et al
EPI_ISL_673169	England/CAMC-B08B66/2020	2020-10-30	Europe	United Kingdom	Lighthouse Lab in Cambridge	Wellcome Sanger Institute for the COVID-19 Genomics UK (COG-UK) Consortium	Rob Howes et al
EPI_ISL_643704	England/CAMC-B08B75/2020	2020-10-30	Europe	United Kingdom	Lighthouse Lab in Cambridge	Wellcome Sanger Institute for the COVID-19 Genomics UK (COG-UK) Consortium	Rob Howes et al
EPI_ISL_673058	England/CAMC-B08B84/2020	2020-10-30	Europe	United Kingdom	Lighthouse Lab in Cambridge	Wellcome Sanger Institute for the COVID-19 Genomics UK (COG-UK) Consortium	Rob Howes et al
EPI_ISL_673046	England/CAMC-B08B93/2020	2020-10-30	Europe	United Kingdom	Lighthouse Lab in Cambridge	Wellcome Sanger Institute for the COVID-19 Genomics UK (COG-UK) Consortium	Rob Howes et al
EPI_ISL_672997	England/CAMC-B08BA2/2020	2020-10-30	Europe	United Kingdom	Lighthouse Lab in Cambridge	Wellcome Sanger Institute for the COVID-19 Genomics UK (COG-UK) Consortium	Rob Howes et al
EPI_ISL_672941	England/CAMC-B08BC0/2020	2020-10-30	Europe	United Kingdom	Lighthouse Lab in Cambridge	Wellcome Sanger Institute for the COVID-19 Genomics UK (COG-UK) Consortium	Rob Howes et al
EPI_ISL_643965	England/CAMC-B08BDF/2020	2020-10-29	Europe	United Kingdom	Lighthouse Lab in Cambridge	Wellcome Sanger Institute for the COVID-19 Genomics UK (COG-UK) Consortium	Rob Howes et al
EPI_ISL_643815	England/CAMC-B08BEE/2020	2020-10-29	Europe	United Kingdom	Lighthouse Lab in Cambridge	Wellcome Sanger Institute for the COVID-19 Genomics UK (COG-UK) Consortium	Rob Howes et al
EPI_ISL_643803	England/CAMC-B08BFD/2020	2020-10-29	Europe	United Kingdom	Lighthouse Lab in Cambridge	Wellcome Sanger Institute for the COVID-19 Genomics UK (COG-UK) Consortium	Rob Howes et al
EPI_ISL_643914	England/CAMC-B08C09/2020	2020-10-29	Europe	United Kingdom	Lighthouse Lab in Cambridge	Wellcome Sanger Institute for the COVID-19 Genomics UK (COG-UK) Consortium	Rob Howes et al
EPI_ISL_643797	England/CAMC-B08C36/2020	2020-10-30	Europe	United Kingdom	Lighthouse Lab in Cambridge	Wellcome Sanger Institute for the COVID-19 Genomics UK (COG-UK) Consortium	Rob Howes et al
EPI_ISL_643853	England/CAMC-B08C45/2020	2020-10-29	Europe	United Kingdom	Lighthouse Lab in Cambridge	Wellcome Sanger Institute for the COVID-19 Genomics UK (COG-UK) Consortium	Rob Howes et al
EPI_ISL_643966	England/CAMC-B08C54/2020	2020-10-29	Europe	United Kingdom	Lighthouse Lab in Cambridge	Wellcome Sanger Institute for the COVID-19 Genomics UK (COG-UK) Consortium	Rob Howes et al
EPI_ISL_643700	England/CAMC-B08C63/2020	2020-10-29	Europe	United Kingdom	Lighthouse Lab in Cambridge	Wellcome Sanger Institute for the COVID-19 Genomics UK (COG-UK) Consortium	Rob Howes et al
EPI_ISL_643956	England/CAMC-B08C72/2020	2020-10-29	Europe	United Kingdom	Lighthouse Lab in Cambridge	Wellcome Sanger Institute for the COVID-19 Genomics UK (COG-UK) Consortium	Rob Howes et al
EPI_ISL_643826	England/CAMC-B08C81/2020	2020-10-30	Europe	United Kingdom	Lighthouse Lab in Cambridge	Wellcome Sanger Institute for the COVID-19 Genomics UK (COG-UK) Consortium	Rob Howes et al
EPI_ISL_643793	England/CAMC-B08C90/2020	2020-10-29	Europe	United Kingdom	Lighthouse Lab in Cambridge	Wellcome Sanger Institute for the COVID-19 Genomics UK (COG-UK) Consortium	Rob Howes et al
EPI_ISL_643639	England/CAMC-B08CAF/2020	2020-10-30	Europe	United Kingdom	Lighthouse Lab in Cambridge	Wellcome Sanger Institute for the COVID-19 Genomics UK (COG-UK) Consortium	Rob Howes et al
EPI_ISL_643955	England/CAMC-B08CBE/2020	2020-10-29	Europe	United Kingdom	Lighthouse Lab in Cambridge	Wellcome Sanger Institute for the COVID-19 Genomics UK (COG-UK) Consortium	Rob Howes et al
EPI_ISL_643674	England/CAMC-B08CCD/2020	2020-10-30	Europe	United Kingdom	Lighthouse Lab in Cambridge	Wellcome Sanger Institute for the COVID-19 Genomics UK (COG-UK) Consortium	Rob Howes et al
EPI_ISL_643886	England/CAMC-B08CEB/2020	2020-10-30	Europe	United Kingdom	Lighthouse Lab in Cambridge	Wellcome Sanger Institute for the COVID-19 Genomics UK (COG-UK) Consortium	Rob Howes et al
EPI_ISL_643900	England/CAMC-B08CFA/2020	2020-10-30	Europe	United Kingdom	Lighthouse Lab in Cambridge	Wellcome Sanger Institute for the COVID-19 Genomics UK (COG-UK) Consortium	Rob Howes et al
EPI_ISL_643809	England/CAMC-B08D15/2020	2020-10-30	Europe	United Kingdom	Lighthouse Lab in Cambridge	Wellcome Sanger Institute for the COVID-19 Genomics UK (COG-UK) Consortium	Rob Howes et al
EPI_ISL_673043	England/CAMC-B08D24/2020	2020-10-30	Europe	United Kingdom	Lighthouse Lab in Cambridge	Wellcome Sanger Institute for the COVID-19 Genomics UK (COG-UK) Consortium	Rob Howes et al
EPI_ISL_673126	England/CAMC-B08D51/2020	2020-10-29	Europe	United Kingdom	Lighthouse Lab in Cambridge	Wellcome Sanger Institute for the COVID-19 Genomics UK (COG-UK) Consortium	Rob Howes et al
EPI_ISL_673178	England/CAMC-B08D8E/2020	2020-10-29	Europe	United Kingdom	Lighthouse Lab in Cambridge	Wellcome Sanger Institute for the COVID-19 Genomics UK (COG-UK) Consortium	Rob Howes et al
EPI_ISL_673133	England/CAMC-B08D9D/2020	2020-10-29	Europe	United Kingdom	Lighthouse Lab in Cambridge	Wellcome Sanger Institute for the COVID-19 Genomics UK (COG-UK) Consortium	Rob Howes et al
EPI_ISL_673212	England/CAMC-B08DAC/2020	2020-10-29	Europe	United Kingdom	Lighthouse Lab in Cambridge	Wellcome Sanger Institute for the COVID-19 Genomics UK (COG-UK) Consortium	Rob Howes et al
EPI_ISL_672983	England/CAMC-B08DCA/2020	2020-10-29	Europe	United Kingdom	Lighthouse Lab in Cambridge	Wellcome Sanger Institute for the COVID-19 Genomics UK (COG-UK) Consortium	Rob Howes et al
EPI_ISL_673104	England/CAMC-B08E03/2020	2020-10-29	Europe	United Kingdom	Lighthouse Lab in Cambridge	Wellcome Sanger Institute for the COVID-19 Genomics UK (COG-UK) Consortium	Rob Howes et al
EPI_ISL_673216	England/CAMC-B08E21/2020	2020-10-29	Europe	United Kingdom	Lighthouse Lab in Cambridge	Wellcome Sanger Institute for the COVID-19 Genomics UK (COG-UK) Consortium	Rob Howes et al
EPI_ISL_673100	England/CAMC-B08E30/2020	2020-10-29	Europe	United Kingdom	Lighthouse Lab in Cambridge	Wellcome Sanger Institute for the COVID-19 Genomics UK (COG-UK) Consortium	Rob Howes et al
EPI_ISL_673113	England/CAMC-B08E4F/2020	2020-10-29	Europe	United Kingdom	Lighthouse Lab in Cambridge	Wellcome Sanger Institute for the COVID-19 Genomics UK (COG-UK) Consortium	Rob Howes et al
EPI_ISL_673223	England/CAMC-B08E5E/2020	2020-10-29	Europe	United Kingdom	Lighthouse Lab in Cambridge	Wellcome Sanger Institute for the COVID-19 Genomics UK (COG-UK) Consortium	Rob Howes et al
EPI_ISL_672925	England/CAMC-B08E6D/2020	2020-10-29	Europe	United Kingdom	Lighthouse Lab in Cambridge	Wellcome Sanger Institute for the COVID-19 Genomics UK (COG-UK) Consortium	Rob Howes et al
EPI_ISL_673234	England/CAMC-B08E7C/2020	2020-10-29	Europe	United Kingdom	Lighthouse Lab in Cambridge	Wellcome Sanger Institute for the COVID-19 Genomics UK (COG-UK) Consortium	Rob Howes et al
EPI_ISL_673198	England/CAMC-B08E8B/2020	2020-10-29	Europe	United Kingdom	Lighthouse Lab in Cambridge	Wellcome Sanger Institute for the COVID-19 Genomics UK (COG-UK) Consortium	Rob Howes et al
EPI_ISL_672959	England/CAMC-B08EA9/2020	2020-10-29	Europe	United Kingdom	Lighthouse Lab in Cambridge	Wellcome Sanger Institute for the COVID-19 Genomics UK (COG-UK) Consortium	Rob Howes et al
EPI_ISL_673053	England/CAMC-B08EB8/2020	2020-10-29	Europe	United Kingdom	Lighthouse Lab in Cambridge	Wellcome Sanger Institute for the COVID-19 Genomics UK (COG-UK) Consortium	Rob Howes et al
EPI_ISL_673020	England/CAMC-B08EC7/2020	2020-10-30	Europe	United Kingdom	Lighthouse Lab in Cambridge	Wellcome Sanger Institute for the COVID-19 Genomics UK (COG-UK) Consortium	Rob Howes et al
EPI_ISL_673132	England/CAMC-B08ED6/2020	2020-10-29	Europe	United Kingdom	Lighthouse Lab in Cambridge	Wellcome Sanger Institute for the COVID-19 Genomics UK (COG-UK) Consortium	Rob Howes et al
EPI_ISL_673081	England/CAMC-B08EE5/2020	2020-10-30	Europe	United Kingdom	Lighthouse Lab in Cambridge	Wellcome Sanger Institute for the COVID-19 Genomics UK (COG-UK) Consortium	Rob Howes et al
EPI_ISL_672970	England/CAMC-B08EF4/2020	2020-10-30	Europe	United Kingdom	Lighthouse Lab in Cambridge	Wellcome Sanger Institute for the COVID-19 Genomics UK (COG-UK) Consortium	Rob Howes et al
EPI_ISL_672966	England/CAMC-B08F00/2020	2020-10-30	Europe	United Kingdom	Lighthouse Lab in Cambridge	Wellcome Sanger Institute for the COVID-19 Genomics UK (COG-UK) Consortium	Rob Howes et al
EPI_ISL_673164	England/CAMC-B08F1F/2020	2020-10-30	Europe	United Kingdom	Lighthouse Lab in Cambridge	Wellcome Sanger Institute for the COVID-19 Genomics UK (COG-UK) Consortium	Rob Howes et al
EPI_ISL_673214	England/CAMC-B08F2E/2020	2020-10-30	Europe	United Kingdom	Lighthouse Lab in Cambridge	Wellcome Sanger Institute for the COVID-19 Genomics UK (COG-UK) Consortium	Rob Howes et al
EPI_ISL_673122	England/CAMC-B08F4C/2020	2020-10-28	Europe	United Kingdom	Lighthouse Lab in Cambridge	Wellcome Sanger Institute for the COVID-19 Genomics UK (COG-UK) Consortium	Rob Howes et al
EPI_ISL_673076	England/CAMC-B08F5B/2020	2020-10-29	Europe	United Kingdom	Lighthouse Lab in Cambridge	Wellcome Sanger Institute for the COVID-19 Genomics UK (COG-UK) Consortium	Rob Howes et al
EPI_ISL_672993	England/CAMC-B08F6A/2020	2020-10-29	Europe	United Kingdom	Lighthouse Lab in Cambridge	Wellcome Sanger Institute for the COVID-19 Genomics UK (COG-UK) Consortium	Rob Howes et al
EPI_ISL_673033	England/CAMC-B08F79/2020	2020-10-30	Europe	United Kingdom	Lighthouse Lab in Cambridge	Wellcome Sanger Institute for the COVID-19 Genomics UK (COG-UK) Consortium	Rob Howes et al
EPI_ISL_673037	England/CAMC-B08F88/2020	2020-10-29	Europe	United Kingdom	Lighthouse Lab in Cambridge	Wellcome Sanger Institute for the COVID-19 Genomics UK (COG-UK) Consortium	Rob Howes et al
EPI_ISL_673051	England/CAMC-B08F97/2020	2020-10-29	Europe	United Kingdom	Lighthouse Lab in Cambridge	Wellcome Sanger Institute for the COVID-19 Genomics UK (COG-UK) Consortium	Rob Howes et al
EPI_ISL_673176	England/CAMC-B08FA6/2020	2020-10-29	Europe	United Kingdom	Lighthouse Lab in Cambridge	Wellcome Sanger Institute for the COVID-19 Genomics UK (COG-UK) Consortium	Rob Howes et al
EPI_ISL_673101	England/CAMC-B08FB5/2020	2020-10-29	Europe	United Kingdom	Lighthouse Lab in Cambridge	Wellcome Sanger Institute for the COVID-19 Genomics UK (COG-UK) Consortium	Rob Howes et al
EPI_ISL_673197	England/CAMC-B08FD3/2020	2020-10-29	Europe	United Kingdom	Lighthouse Lab in Cambridge	Wellcome Sanger Institute for the COVID-19 Genomics UK (COG-UK) Consortium	Rob Howes et al
EPI_ISL_673023	England/CAMC-B08FE2/2020	2020-10-29	Europe	United Kingdom	Lighthouse Lab in Cambridge	Wellcome Sanger Institute for the COVID-19 Genomics UK (COG-UK) Consortium	Rob Howes et al
EPI_ISL_673071	England/CAMC-B0901B/2020	2020-10-29	Europe	United Kingdom	Lighthouse Lab in Cambridge	Wellcome Sanger Institute for the COVID-19 Genomics UK (COG-UK) Consortium	Rob Howes et al
EPI_ISL_672947	England/CAMC-B0902A/2020	2020-10-29	Europe	United Kingdom	Lighthouse Lab in Cambridge	Wellcome Sanger Institute for the COVID-19 Genomics UK (COG-UK) Consortium	Rob Howes et al
EPI_ISL_673220	England/CAMC-B09048/2020	2020-10-29	Europe	United Kingdom	Lighthouse Lab in Cambridge	Wellcome Sanger Institute for the COVID-19 Genomics UK (COG-UK) Consortium	Rob Howes et al
EPI_ISL_672922	England/CAMC-B09057/2020	2020-10-29	Europe	United Kingdom	Lighthouse Lab in Cambridge	Wellcome Sanger Institute for the COVID-19 Genomics UK (COG-UK) Consortium	Rob Howes et al
EPI_ISL_673233	England/CAMC-B09066/2020	2020-10-29	Europe	United Kingdom	Lighthouse Lab in Cambridge	Wellcome Sanger Institute for the COVID-19 Genomics UK (COG-UK) Consortium	Rob Howes et al
EPI_ISL_673090	England/CAMC-B09075/2020	2020-10-29	Europe	United Kingdom	Lighthouse Lab in Cambridge	Wellcome Sanger Institute for the COVID-19 Genomics UK (COG-UK) Consortium	Rob Howes et al
EPI_ISL_673070	England/CAMC-B09084/2020	2020-10-29	Europe	United Kingdom	Lighthouse Lab in Cambridge	Wellcome Sanger Institute for the COVID-19 Genomics UK (COG-UK) Consortium	Rob Howes et al
EPI_ISL_673015	England/CAMC-B09093/2020	2020-10-29	Europe	United Kingdom	Lighthouse Lab in Cambridge	Wellcome Sanger Institute for the COVID-19 Genomics UK (COG-UK) Consortium	Rob Howes et al
EPI_ISL_672964	England/CAMC-B090B1/2020	2020-10-29	Europe	United Kingdom	Lighthouse Lab in Cambridge	Wellcome Sanger Institute for the COVID-19 Genomics UK (COG-UK) Consortium	Rob Howes et al
EPI_ISL_673116	England/CAMC-B090C0/2020	2020-10-29	Europe	United Kingdom	Lighthouse Lab in Cambridge	Wellcome Sanger Institute for the COVID-19 Genomics UK (COG-UK) Consortium	Rob Howes et al
EPI_ISL_673182	England/CAMC-B090DF/2020	2020-10-29	Europe	United Kingdom	Lighthouse Lab in Cambridge	Wellcome Sanger Institute for the COVID-19 Genomics UK (COG-UK) Consortium	Rob Howes et al
EPI_ISL_672945	England/CAMC-B090FD/2020	2020-10-29	Europe	United Kingdom	Lighthouse Lab in Cambridge	Wellcome Sanger Institute for the COVID-19 Genomics UK (COG-UK) Consortium	Rob Howes et al
EPI_ISL_673040	England/CAMC-B09109/2020	2020-10-29	Europe	United Kingdom	Lighthouse Lab in Cambridge	Wellcome Sanger Institute for the COVID-19 Genomics UK (COG-UK) Consortium	Rob Howes et al
EPI_ISL_673027	England/CAMC-B09136/2020	2020-10-29	Europe	United Kingdom	Lighthouse Lab in Cambridge	Wellcome Sanger Institute for the COVID-19 Genomics UK (COG-UK) Consortium	Rob Howes et al
EPI_ISL_673098	England/CAMC-B09145/2020	2020-10-29	Europe	United Kingdom	Lighthouse Lab in Cambridge	Wellcome Sanger Institute for the COVID-19 Genomics UK (COG-UK) Consortium	Rob Howes et al
EPI_ISL_673213	England/CAMC-B09154/2020	2020-10-30	Europe	United Kingdom	Lighthouse Lab in Cambridge	Wellcome Sanger Institute for the COVID-19 Genomics UK (COG-UK) Consortium	Rob Howes et al
EPI_ISL_672950	England/CAMC-B09163/2020	2020-10-30	Europe	United Kingdom	Lighthouse Lab in Cambridge	Wellcome Sanger Institute for the COVID-19 Genomics UK (COG-UK) Consortium	Rob Howes et al
EPI_ISL_673172	England/CAMC-B09172/2020	2020-10-29	Europe	United Kingdom	Lighthouse Lab in Cambridge	Wellcome Sanger Institute for the COVID-19 Genomics UK (COG-UK) Consortium	Rob Howes et al
EPI_ISL_673005	England/CAMC-B09181/2020	2020-10-29	Europe	United Kingdom	Lighthouse Lab in Cambridge	Wellcome Sanger Institute for the COVID-19 Genomics UK (COG-UK) Consortium	Rob Howes et al
EPI_ISL_672985	England/CAMC-B09190/2020	2020-10-29	Europe	United Kingdom	Lighthouse Lab in Cambridge	Wellcome Sanger Institute for the COVID-19 Genomics UK (COG-UK) Consortium	Rob Howes et al
EPI_ISL_672965	England/CAMC-B091AF/2020	2020-10-29	Europe	United Kingdom	Lighthouse Lab in Cambridge	Wellcome Sanger Institute for the COVID-19 Genomics UK (COG-UK) Consortium	Rob Howes et al
EPI_ISL_673125	England/CAMC-B091CD/2020	2020-10-29	Europe	United Kingdom	Lighthouse Lab in Cambridge	Wellcome Sanger Institute for the COVID-19 Genomics UK (COG-UK) Consortium	Rob Howes et al
EPI_ISL_673022	England/CAMC-B091DC/2020	2020-10-29	Europe	United Kingdom	Lighthouse Lab in Cambridge	Wellcome Sanger Institute for the COVID-19 Genomics UK (COG-UK) Consortium	Rob Howes et al
EPI_ISL_673115	England/CAMC-B091EB/2020	2020-10-29	Europe	United Kingdom	Lighthouse Lab in Cambridge	Wellcome Sanger Institute for the COVID-19 Genomics UK (COG-UK) Consortium	Rob Howes et al
EPI_ISL_672968	England/CAMC-B091FA/2020	2020-10-29	Europe	United Kingdom	Lighthouse Lab in Cambridge	Wellcome Sanger Institute for the COVID-19 Genomics UK (COG-UK) Consortium	Rob Howes et al
EPI_ISL_673030	England/CAMC-B09215/2020	2020-10-30	Europe	United Kingdom	Lighthouse Lab in Cambridge	Wellcome Sanger Institute for the COVID-19 Genomics UK (COG-UK) Consortium	Rob Howes et al
EPI_ISL_643973	England/CAMC-B09233/2020	2020-10-30	Europe	United Kingdom	Lighthouse Lab in Cambridge	Wellcome Sanger Institute for the COVID-19 Genomics UK (COG-UK) Consortium	Rob Howes et al
EPI_ISL_643862	England/CAMC-B09242/2020	2020-10-30	Europe	United Kingdom	Lighthouse Lab in Cambridge	Wellcome Sanger Institute for the COVID-19 Genomics UK (COG-UK) Consortium	Rob Howes et al
EPI_ISL_643843	England/CAMC-B09260/2020	2020-10-30	Europe	United Kingdom	Lighthouse Lab in Cambridge	Wellcome Sanger Institute for the COVID-19 Genomics UK (COG-UK) Consortium	Rob Howes et al
EPI_ISL_643958	England/CAMC-B0927F/2020	2020-10-29	Europe	United Kingdom	Lighthouse Lab in Cambridge	Wellcome Sanger Institute for the COVID-19 Genomics UK (COG-UK) Consortium	Rob Howes et al
EPI_ISL_643748	England/CAMC-B0928E/2020	2020-10-29	Europe	United Kingdom	Lighthouse Lab in Cambridge	Wellcome Sanger Institute for the COVID-19 Genomics UK (COG-UK) Consortium	Rob Howes et al
EPI_ISL_643733	England/CAMC-B092AC/2020	2020-10-29	Europe	United Kingdom	Lighthouse Lab in Cambridge	Wellcome Sanger Institute for the COVID-19 Genomics UK (COG-UK) Consortium	Rob Howes et al
EPI_ISL_643929	England/CAMC-B092BB/2020	2020-10-29	Europe	United Kingdom	Lighthouse Lab in Cambridge	Wellcome Sanger Institute for the COVID-19 Genomics UK (COG-UK) Consortium	Rob Howes et al
EPI_ISL_643713	England/CAMC-B092CA/2020	2020-10-29	Europe	United Kingdom	Lighthouse Lab in Cambridge	Wellcome Sanger Institute for the COVID-19 Genomics UK (COG-UK) Consortium	Rob Howes et al
EPI_ISL_643766	England/CAMC-B092D9/2020	2020-10-30	Europe	United Kingdom	Lighthouse Lab in Cambridge	Wellcome Sanger Institute for the COVID-19 Genomics UK (COG-UK) Consortium	Rob Howes et al
EPI_ISL_643722	England/CAMC-B092F7/2020	2020-10-30	Europe	United Kingdom	Lighthouse Lab in Cambridge	Wellcome Sanger Institute for the COVID-19 Genomics UK (COG-UK) Consortium	Rob Howes et al
EPI_ISL_643942	England/CAMC-B09303/2020	2020-10-30	Europe	United Kingdom	Lighthouse Lab in Cambridge	Wellcome Sanger Institute for the COVID-19 Genomics UK (COG-UK) Consortium	Rob Howes et al
EPI_ISL_673092	England/CAMC-B09312/2020	2020-10-29	Europe	United Kingdom	Lighthouse Lab in Cambridge	Wellcome Sanger Institute for the COVID-19 Genomics UK (COG-UK) Consortium	Rob Howes et al
EPI_ISL_673106	England/CAMC-B09321/2020	2020-10-29	Europe	United Kingdom	Lighthouse Lab in Cambridge	Wellcome Sanger Institute for the COVID-19 Genomics UK (COG-UK) Consortium	Rob Howes et al
EPI_ISL_672943	England/CAMC-B09330/2020	2020-10-29	Europe	United Kingdom	Lighthouse Lab in Cambridge	Wellcome Sanger Institute for the COVID-19 Genomics UK (COG-UK) Consortium	Rob Howes et al
EPI_ISL_673109	England/CAMC-B0935E/2020	2020-10-30	Europe	United Kingdom	Lighthouse Lab in Cambridge	Wellcome Sanger Institute for the COVID-19 Genomics UK (COG-UK) Consortium	Rob Howes et al
EPI_ISL_673180	England/CAMC-B0936D/2020	2020-10-30	Europe	United Kingdom	Lighthouse Lab in Cambridge	Wellcome Sanger Institute for the COVID-19 Genomics UK (COG-UK) Consortium	Rob Howes et al
EPI_ISL_673135	England/CAMC-B0937C/2020	2020-10-30	Europe	United Kingdom	Lighthouse Lab in Cambridge	Wellcome Sanger Institute for the COVID-19 Genomics UK (COG-UK) Consortium	Rob Howes et al
EPI_ISL_673089	England/CAMC-B0938B/2020	2020-10-30	Europe	United Kingdom	Lighthouse Lab in Cambridge	Wellcome Sanger Institute for the COVID-19 Genomics UK (COG-UK) Consortium	Rob Howes et al
EPI_ISL_673063	England/CAMC-B0939A/2020	2020-10-30	Europe	United Kingdom	Lighthouse Lab in Cambridge	Wellcome Sanger Institute for the COVID-19 Genomics UK (COG-UK) Consortium	Rob Howes et al
EPI_ISL_672980	England/CAMC-B093C7/2020	2020-10-29	Europe	United Kingdom	Lighthouse Lab in Cambridge	Wellcome Sanger Institute for the COVID-19 Genomics UK (COG-UK) Consortium	Rob Howes et al
EPI_ISL_673065	England/CAMC-B093D6/2020	2020-10-29	Europe	United Kingdom	Lighthouse Lab in Cambridge	Wellcome Sanger Institute for the COVID-19 Genomics UK (COG-UK) Consortium	Rob Howes et al
EPI_ISL_673004	England/CAMC-B093E5/2020	2020-10-29	Europe	United Kingdom	Lighthouse Lab in Cambridge	Wellcome Sanger Institute for the COVID-19 Genomics UK (COG-UK) Consortium	Rob Howes et al
EPI_ISL_672974	England/CAMC-B09400/2020	2020-10-29	Europe	United Kingdom	Lighthouse Lab in Cambridge	Wellcome Sanger Institute for the COVID-19 Genomics UK (COG-UK) Consortium	Rob Howes et al
EPI_ISL_673222	England/CAMC-B0943D/2020	2020-10-29	Europe	United Kingdom	Lighthouse Lab in Cambridge	Wellcome Sanger Institute for the COVID-19 Genomics UK (COG-UK) Consortium	Rob Howes et al
EPI_ISL_673029	England/CAMC-B0944C/2020	2020-10-29	Europe	United Kingdom	Lighthouse Lab in Cambridge	Wellcome Sanger Institute for the COVID-19 Genomics UK (COG-UK) Consortium	Rob Howes et al
EPI_ISL_673141	England/CAMC-B0945B/2020	2020-10-29	Europe	United Kingdom	Lighthouse Lab in Cambridge	Wellcome Sanger Institute for the COVID-19 Genomics UK (COG-UK) Consortium	Rob Howes et al
EPI_ISL_673190	England/CAMC-B09488/2020	2020-10-29	Europe	United Kingdom	Lighthouse Lab in Cambridge	Wellcome Sanger Institute for the COVID-19 Genomics UK (COG-UK) Consortium	Rob Howes et al
EPI_ISL_673225	England/CAMC-B094A6/2020	2020-10-30	Europe	United Kingdom	Lighthouse Lab in Cambridge	Wellcome Sanger Institute for the COVID-19 Genomics UK (COG-UK) Consortium	Rob Howes et al
EPI_ISL_673010	England/CAMC-B094B5/2020	2020-10-30	Europe	United Kingdom	Lighthouse Lab in Cambridge	Wellcome Sanger Institute for the COVID-19 Genomics UK (COG-UK) Consortium	Rob Howes et al
EPI_ISL_673105	England/CAMC-B094C4/2020	2020-10-29	Europe	United Kingdom	Lighthouse Lab in Cambridge	Wellcome Sanger Institute for the COVID-19 Genomics UK (COG-UK) Consortium	Rob Howes et al
EPI_ISL_673006	England/CAMC-B094E2/2020	2020-10-29	Europe	United Kingdom	Lighthouse Lab in Cambridge	Wellcome Sanger Institute for the COVID-19 Genomics UK (COG-UK) Consortium	Rob Howes et al
EPI_ISL_673096	England/CAMC-B0950D/2020	2020-10-30	Europe	United Kingdom	Lighthouse Lab in Cambridge	Wellcome Sanger Institute for the COVID-19 Genomics UK (COG-UK) Consortium	Rob Howes et al
EPI_ISL_673128	England/CAMC-B0952B/2020	2020-10-30	Europe	United Kingdom	Lighthouse Lab in Cambridge	Wellcome Sanger Institute for the COVID-19 Genomics UK (COG-UK) Consortium	Rob Howes et al
EPI_ISL_673158	England/CAMC-B0953A/2020	2020-10-30	Europe	United Kingdom	Lighthouse Lab in Cambridge	Wellcome Sanger Institute for the COVID-19 Genomics UK (COG-UK) Consortium	Rob Howes et al
EPI_ISL_672988	England/CAMC-B09549/2020	2020-10-30	Europe	United Kingdom	Lighthouse Lab in Cambridge	Wellcome Sanger Institute for the COVID-19 Genomics UK (COG-UK) Consortium	Rob Howes et al
EPI_ISL_673054	England/CAMC-B09558/2020	2020-10-29	Europe	United Kingdom	Lighthouse Lab in Cambridge	Wellcome Sanger Institute for the COVID-19 Genomics UK (COG-UK) Consortium	Rob Howes et al
EPI_ISL_673019	England/CAMC-B09576/2020	2020-10-29	Europe	United Kingdom	Lighthouse Lab in Cambridge	Wellcome Sanger Institute for the COVID-19 Genomics UK (COG-UK) Consortium	Rob Howes et al
EPI_ISL_673154	England/CAMC-B09594/2020	2020-10-30	Europe	United Kingdom	Lighthouse Lab in Cambridge	Wellcome Sanger Institute for the COVID-19 Genomics UK (COG-UK) Consortium	Rob Howes et al
EPI_ISL_672931	England/CAMC-B095B2/2020	2020-10-30	Europe	United Kingdom	Lighthouse Lab in Cambridge	Wellcome Sanger Institute for the COVID-19 Genomics UK (COG-UK) Consortium	Rob Howes et al
EPI_ISL_673014	England/CAMC-B095C1/2020	2020-10-30	Europe	United Kingdom	Lighthouse Lab in Cambridge	Wellcome Sanger Institute for the COVID-19 Genomics UK (COG-UK) Consortium	Rob Howes et al
EPI_ISL_673179	England/CAMC-B095FE/2020	2020-10-29	Europe	United Kingdom	Lighthouse Lab in Cambridge	Wellcome Sanger Institute for the COVID-19 Genomics UK (COG-UK) Consortium	Rob Howes et al
EPI_ISL_672917	England/CAMC-B09619/2020	2020-10-28	Europe	United Kingdom	Lighthouse Lab in Cambridge	Wellcome Sanger Institute for the COVID-19 Genomics UK (COG-UK) Consortium	Rob Howes et al
EPI_ISL_672960	England/CAMC-B09637/2020	2020-10-30	Europe	United Kingdom	Lighthouse Lab in Cambridge	Wellcome Sanger Institute for the COVID-19 Genomics UK (COG-UK) Consortium	Rob Howes et al
EPI_ISL_673036	England/CAMC-B09655/2020	2020-10-30	Europe	United Kingdom	Lighthouse Lab in Cambridge	Wellcome Sanger Institute for the COVID-19 Genomics UK (COG-UK) Consortium	Rob Howes et al
EPI_ISL_673150	England/CAMC-B09664/2020	2020-10-30	Europe	United Kingdom	Lighthouse Lab in Cambridge	Wellcome Sanger Institute for the COVID-19 Genomics UK (COG-UK) Consortium	Rob Howes et al
EPI_ISL_673087	England/CAMC-B09673/2020	2020-10-30	Europe	United Kingdom	Lighthouse Lab in Cambridge	Wellcome Sanger Institute for the COVID-19 Genomics UK (COG-UK) Consortium	Rob Howes et al
EPI_ISL_672975	England/CAMC-B096A0/2020	2020-10-30	Europe	United Kingdom	Lighthouse Lab in Cambridge	Wellcome Sanger Institute for the COVID-19 Genomics UK (COG-UK) Consortium	Rob Howes et al
EPI_ISL_672967	England/CAMC-B096BF/2020	2020-10-30	Europe	United Kingdom	Lighthouse Lab in Cambridge	Wellcome Sanger Institute for the COVID-19 Genomics UK (COG-UK) Consortium	Rob Howes et al
EPI_ISL_672973	England/CAMC-B096CE/2020	2020-10-30	Europe	United Kingdom	Lighthouse Lab in Cambridge	Wellcome Sanger Institute for the COVID-19 Genomics UK (COG-UK) Consortium	Rob Howes et al
EPI_ISL_672938	England/CAMC-B096DD/2020	2020-10-30	Europe	United Kingdom	Lighthouse Lab in Cambridge	Wellcome Sanger Institute for the COVID-19 Genomics UK (COG-UK) Consortium	Rob Howes et al
EPI_ISL_673026	England/CAMC-B096FB/2020	2020-10-30	Europe	United Kingdom	Lighthouse Lab in Cambridge	Wellcome Sanger Institute for the COVID-19 Genomics UK (COG-UK) Consortium	Rob Howes et al
EPI_ISL_673193	England/CAMC-B09725/2020	2020-10-30	Europe	United Kingdom	Lighthouse Lab in Cambridge	Wellcome Sanger Institute for the COVID-19 Genomics UK (COG-UK) Consortium	Rob Howes et al
EPI_ISL_673170	England/CAMC-B09734/2020	2020-10-30	Europe	United Kingdom	Lighthouse Lab in Cambridge	Wellcome Sanger Institute for the COVID-19 Genomics UK (COG-UK) Consortium	Rob Howes et al
EPI_ISL_673041	England/CAMC-B09743/2020	2020-10-29	Europe	United Kingdom	Lighthouse Lab in Cambridge	Wellcome Sanger Institute for the COVID-19 Genomics UK (COG-UK) Consortium	Rob Howes et al
EPI_ISL_672946	England/CAMC-B09752/2020	2020-10-31	Europe	United Kingdom	Lighthouse Lab in Cambridge	Wellcome Sanger Institute for the COVID-19 Genomics UK (COG-UK) Consortium	Rob Howes et al
EPI_ISL_673192	England/CAMC-B09761/2020	2020-10-29	Europe	United Kingdom	Lighthouse Lab in Cambridge	Wellcome Sanger Institute for the COVID-19 Genomics UK (COG-UK) Consortium	Rob Howes et al
EPI_ISL_673184	England/CAMC-B09770/2020	2020-10-29	Europe	United Kingdom	Lighthouse Lab in Cambridge	Wellcome Sanger Institute for the COVID-19 Genomics UK (COG-UK) Consortium	Rob Howes et al
EPI_ISL_672937	England/CAMC-B0979E/2020	2020-10-31	Europe	United Kingdom	Lighthouse Lab in Cambridge	Wellcome Sanger Institute for the COVID-19 Genomics UK (COG-UK) Consortium	Rob Howes et al
EPI_ISL_672982	England/CAMC-B097AD/2020	2020-10-31	Europe	United Kingdom	Lighthouse Lab in Cambridge	Wellcome Sanger Institute for the COVID-19 Genomics UK (COG-UK) Consortium	Rob Howes et al
EPI_ISL_673196	England/CAMC-B097BC/2020	2020-10-31	Europe	United Kingdom	Lighthouse Lab in Cambridge	Wellcome Sanger Institute for the COVID-19 Genomics UK (COG-UK) Consortium	Rob Howes et al
EPI_ISL_673156	England/CAMC-B097CB/2020	2020-10-30	Europe	United Kingdom	Lighthouse Lab in Cambridge	Wellcome Sanger Institute for the COVID-19 Genomics UK (COG-UK) Consortium	Rob Howes et al
EPI_ISL_673201	England/CAMC-B097DA/2020	2020-10-30	Europe	United Kingdom	Lighthouse Lab in Cambridge	Wellcome Sanger Institute for the COVID-19 Genomics UK (COG-UK) Consortium	Rob Howes et al
EPI_ISL_673088	England/CAMC-B097E9/2020	2020-10-30	Europe	United Kingdom	Lighthouse Lab in Cambridge	Wellcome Sanger Institute for the COVID-19 Genomics UK (COG-UK) Consortium	Rob Howes et al
EPI_ISL_672957	England/CAMC-B097F8/2020	2020-10-30	Europe	United Kingdom	Lighthouse Lab in Cambridge	Wellcome Sanger Institute for the COVID-19 Genomics UK (COG-UK) Consortium	Rob Howes et al
EPI_ISL_673200	England/CAMC-B09804/2020	2020-10-30	Europe	United Kingdom	Lighthouse Lab in Cambridge	Wellcome Sanger Institute for the COVID-19 Genomics UK (COG-UK) Consortium	Rob Howes et al
EPI_ISL_673072	England/CAMC-B09813/2020	2020-10-30	Europe	United Kingdom	Lighthouse Lab in Cambridge	Wellcome Sanger Institute for the COVID-19 Genomics UK (COG-UK) Consortium	Rob Howes et al
EPI_ISL_673137	England/CAMC-B09822/2020	2020-10-29	Europe	United Kingdom	Lighthouse Lab in Cambridge	Wellcome Sanger Institute for the COVID-19 Genomics UK (COG-UK) Consortium	Rob Howes et al
EPI_ISL_673157	England/CAMC-B09831/2020	2020-10-29	Europe	United Kingdom	Lighthouse Lab in Cambridge	Wellcome Sanger Institute for the COVID-19 Genomics UK (COG-UK) Consortium	Rob Howes et al
EPI_ISL_673217	England/CAMC-B0985F/2020	2020-10-30	Europe	United Kingdom	Lighthouse Lab in Cambridge	Wellcome Sanger Institute for the COVID-19 Genomics UK (COG-UK) Consortium	Rob Howes et al
EPI_ISL_673042	England/CAMC-B0986E/2020	2020-10-30	Europe	United Kingdom	Lighthouse Lab in Cambridge	Wellcome Sanger Institute for the COVID-19 Genomics UK (COG-UK) Consortium	Rob Howes et al
EPI_ISL_673119	England/CAMC-B0987D/2020	2020-10-30	Europe	United Kingdom	Lighthouse Lab in Cambridge	Wellcome Sanger Institute for the COVID-19 Genomics UK (COG-UK) Consortium	Rob Howes et al
EPI_ISL_673117	England/CAMC-B0988C/2020	2020-10-30	Europe	United Kingdom	Lighthouse Lab in Cambridge	Wellcome Sanger Institute for the COVID-19 Genomics UK (COG-UK) Consortium	Rob Howes et al
EPI_ISL_672971	England/CAMC-B0989B/2020	2020-10-29	Europe	United Kingdom	Lighthouse Lab in Cambridge	Wellcome Sanger Institute for the COVID-19 Genomics UK (COG-UK) Consortium	Rob Howes et al
EPI_ISL_673044	England/CAMC-B098B9/2020	2020-10-30	Europe	United Kingdom	Lighthouse Lab in Cambridge	Wellcome Sanger Institute for the COVID-19 Genomics UK (COG-UK) Consortium	Rob Howes et al
EPI_ISL_673202	England/CAMC-B098C8/2020	2020-10-30	Europe	United Kingdom	Lighthouse Lab in Cambridge	Wellcome Sanger Institute for the COVID-19 Genomics UK (COG-UK) Consortium	Rob Howes et al
EPI_ISL_673171	England/CAMC-B098E6/2020	2020-10-30	Europe	United Kingdom	Lighthouse Lab in Cambridge	Wellcome Sanger Institute for the COVID-19 Genomics UK (COG-UK) Consortium	Rob Howes et al
EPI_ISL_673155	England/CAMC-B098F5/2020	2020-10-29	Europe	United Kingdom	Lighthouse Lab in Cambridge	Wellcome Sanger Institute for the COVID-19 Genomics UK (COG-UK) Consortium	Rob Howes et al
EPI_ISL_672912	England/CAMC-B0993E/2020	2020-10-29	Europe	United Kingdom	Lighthouse Lab in Cambridge	Wellcome Sanger Institute for the COVID-19 Genomics UK (COG-UK) Consortium	Rob Howes et al
EPI_ISL_673186	England/CAMC-B0995C/2020	2020-10-29	Europe	United Kingdom	Lighthouse Lab in Cambridge	Wellcome Sanger Institute for the COVID-19 Genomics UK (COG-UK) Consortium	Rob Howes et al
EPI_ISL_673203	England/CAMC-B0996B/2020	2020-10-29	Europe	United Kingdom	Lighthouse Lab in Cambridge	Wellcome Sanger Institute for the COVID-19 Genomics UK (COG-UK) Consortium	Rob Howes et al
EPI_ISL_672944	England/CAMC-B0997A/2020	2020-10-29	Europe	United Kingdom	Lighthouse Lab in Cambridge	Wellcome Sanger Institute for the COVID-19 Genomics UK (COG-UK) Consortium	Rob Howes et al
EPI_ISL_673108	England/CAMC-B09989/2020	2020-10-30	Europe	United Kingdom	Lighthouse Lab in Cambridge	Wellcome Sanger Institute for the COVID-19 Genomics UK (COG-UK) Consortium	Rob Howes et al
EPI_ISL_673093	England/CAMC-B099A7/2020	2020-10-31	Europe	United Kingdom	Lighthouse Lab in Cambridge	Wellcome Sanger Institute for the COVID-19 Genomics UK (COG-UK) Consortium	Rob Howes et al
EPI_ISL_673057	England/CAMC-B099B6/2020	2020-10-29	Europe	United Kingdom	Lighthouse Lab in Cambridge	Wellcome Sanger Institute for the COVID-19 Genomics UK (COG-UK) Consortium	Rob Howes et al
EPI_ISL_672918	England/CAMC-B099D4/2020	2020-10-29	Europe	United Kingdom	Lighthouse Lab in Cambridge	Wellcome Sanger Institute for the COVID-19 Genomics UK (COG-UK) Consortium	Rob Howes et al
EPI_ISL_673035	England/CAMC-B099E3/2020	2020-10-30	Europe	United Kingdom	Lighthouse Lab in Cambridge	Wellcome Sanger Institute for the COVID-19 Genomics UK (COG-UK) Consortium	Rob Howes et al
EPI_ISL_673013	England/CAMC-B099F2/2020	2020-10-30	Europe	United Kingdom	Lighthouse Lab in Cambridge	Wellcome Sanger Institute for the COVID-19 Genomics UK (COG-UK) Consortium	Rob Howes et al
EPI_ISL_673138	England/CAMC-B09A0E/2020	2020-10-29	Europe	United Kingdom	Lighthouse Lab in Cambridge	Wellcome Sanger Institute for the COVID-19 Genomics UK (COG-UK) Consortium	Rob Howes et al
EPI_ISL_673007	England/CAMC-B09A1D/2020	2020-10-29	Europe	United Kingdom	Lighthouse Lab in Cambridge	Wellcome Sanger Institute for the COVID-19 Genomics UK (COG-UK) Consortium	Rob Howes et al
EPI_ISL_673199	England/CAMC-B09A2C/2020	2020-10-29	Europe	United Kingdom	Lighthouse Lab in Cambridge	Wellcome Sanger Institute for the COVID-19 Genomics UK (COG-UK) Consortium	Rob Howes et al
EPI_ISL_673177	England/CAMC-B09A3B/2020	2020-10-29	Europe	United Kingdom	Lighthouse Lab in Cambridge	Wellcome Sanger Institute for the COVID-19 Genomics UK (COG-UK) Consortium	Rob Howes et al
EPI_ISL_673162	England/CAMC-B09A4A/2020	2020-10-31	Europe	United Kingdom	Lighthouse Lab in Cambridge	Wellcome Sanger Institute for the COVID-19 Genomics UK (COG-UK) Consortium	Rob Howes et al
EPI_ISL_673210	England/CAMC-B09A59/2020	2020-10-31	Europe	United Kingdom	Lighthouse Lab in Cambridge	Wellcome Sanger Institute for the COVID-19 Genomics UK (COG-UK) Consortium	Rob Howes et al
EPI_ISL_672935	England/CAMC-B09A68/2020	2020-10-29	Europe	United Kingdom	Lighthouse Lab in Cambridge	Wellcome Sanger Institute for the COVID-19 Genomics UK (COG-UK) Consortium	Rob Howes et al
EPI_ISL_673175	England/CAMC-B09A77/2020	2020-10-31	Europe	United Kingdom	Lighthouse Lab in Cambridge	Wellcome Sanger Institute for the COVID-19 Genomics UK (COG-UK) Consortium	Rob Howes et al
EPI_ISL_672913	England/CAMC-B09A86/2020	2020-10-31	Europe	United Kingdom	Lighthouse Lab in Cambridge	Wellcome Sanger Institute for the COVID-19 Genomics UK (COG-UK) Consortium	Rob Howes et al
EPI_ISL_672914	England/CAMC-B09A95/2020	2020-10-31	Europe	United Kingdom	Lighthouse Lab in Cambridge	Wellcome Sanger Institute for the COVID-19 Genomics UK (COG-UK) Consortium	Rob Howes et al
EPI_ISL_672976	England/CAMC-B09AB3/2020	2020-10-31	Europe	United Kingdom	Lighthouse Lab in Cambridge	Wellcome Sanger Institute for the COVID-19 Genomics UK (COG-UK) Consortium	Rob Howes et al
EPI_ISL_672930	England/CAMC-B09AC2/2020	2020-10-31	Europe	United Kingdom	Lighthouse Lab in Cambridge	Wellcome Sanger Institute for the COVID-19 Genomics UK (COG-UK) Consortium	Rob Howes et al
EPI_ISL_673206	England/CAMC-B09AD1/2020	2020-10-31	Europe	United Kingdom	Lighthouse Lab in Cambridge	Wellcome Sanger Institute for the COVID-19 Genomics UK (COG-UK) Consortium	Rob Howes et al
EPI_ISL_681657	England/CAMC-B09AE0/2020	2020-10-31	Europe	United Kingdom	Lighthouse Lab in Cambridge	Wellcome Sanger Institute for the COVID-19 Genomics UK (COG-UK) Consortium	Rob Howes et al
EPI_ISL_672920	England/CAMC-B09AFF/2020	2020-10-30	Europe	United Kingdom	Lighthouse Lab in Cambridge	Wellcome Sanger Institute for the COVID-19 Genomics UK (COG-UK) Consortium	Rob Howes et al
EPI_ISL_673168	England/CAMC-B09B1A/2020	2020-10-31	Europe	United Kingdom	Lighthouse Lab in Cambridge	Wellcome Sanger Institute for the COVID-19 Genomics UK (COG-UK) Consortium	Rob Howes et al
EPI_ISL_672986	England/CAMC-B09B38/2020	2020-10-31	Europe	United Kingdom	Lighthouse Lab in Cambridge	Wellcome Sanger Institute for the COVID-19 Genomics UK (COG-UK) Consortium	Rob Howes et al
EPI_ISL_673000	England/CAMC-B09B56/2020	2020-10-31	Europe	United Kingdom	Lighthouse Lab in Cambridge	Wellcome Sanger Institute for the COVID-19 Genomics UK (COG-UK) Consortium	Rob Howes et al
EPI_ISL_673229	England/CAMC-B09B65/2020	2020-10-31	Europe	United Kingdom	Lighthouse Lab in Cambridge	Wellcome Sanger Institute for the COVID-19 Genomics UK (COG-UK) Consortium	Rob Howes et al
EPI_ISL_672927	England/CAMC-B09B74/2020	2020-10-29	Europe	United Kingdom	Lighthouse Lab in Cambridge	Wellcome Sanger Institute for the COVID-19 Genomics UK (COG-UK) Consortium	Rob Howes et al
EPI_ISL_673059	England/CAMC-B09B83/2020	2020-10-29	Europe	United Kingdom	Lighthouse Lab in Cambridge	Wellcome Sanger Institute for the COVID-19 Genomics UK (COG-UK) Consortium	Rob Howes et al
EPI_ISL_673188	England/CAMC-B09B92/2020	2020-10-31	Europe	United Kingdom	Lighthouse Lab in Cambridge	Wellcome Sanger Institute for the COVID-19 Genomics UK (COG-UK) Consortium	Rob Howes et al
EPI_ISL_672948	England/CAMC-B09BA1/2020	2020-10-30	Europe	United Kingdom	Lighthouse Lab in Cambridge	Wellcome Sanger Institute for the COVID-19 Genomics UK (COG-UK) Consortium	Rob Howes et al
EPI_ISL_673068	England/CAMC-B09BB0/2020	2020-10-30	Europe	United Kingdom	Lighthouse Lab in Cambridge	Wellcome Sanger Institute for the COVID-19 Genomics UK (COG-UK) Consortium	Rob Howes et al
EPI_ISL_673227	England/CAMC-B09BDE/2020	2020-10-31	Europe	United Kingdom	Lighthouse Lab in Cambridge	Wellcome Sanger Institute for the COVID-19 Genomics UK (COG-UK) Consortium	Rob Howes et al
EPI_ISL_673230	England/CAMC-B09BED/2020	2020-10-30	Europe	United Kingdom	Lighthouse Lab in Cambridge	Wellcome Sanger Institute for the COVID-19 Genomics UK (COG-UK) Consortium	Rob Howes et al
EPI_ISL_672933	England/CAMC-B09BFC/2020	2020-10-30	Europe	United Kingdom	Lighthouse Lab in Cambridge	Wellcome Sanger Institute for the COVID-19 Genomics UK (COG-UK) Consortium	Rob Howes et al
EPI_ISL_672926	England/CAMC-B09C08/2020	2020-10-29	Europe	United Kingdom	Lighthouse Lab in Cambridge	Wellcome Sanger Institute for the COVID-19 Genomics UK (COG-UK) Consortium	Rob Howes et al
EPI_ISL_672995	England/CAMC-B09C17/2020	2020-10-31	Europe	United Kingdom	Lighthouse Lab in Cambridge	Wellcome Sanger Institute for the COVID-19 Genomics UK (COG-UK) Consortium	Rob Howes et al
EPI_ISL_673167	England/CAMC-B09C26/2020	2020-10-31	Europe	United Kingdom	Lighthouse Lab in Cambridge	Wellcome Sanger Institute for the COVID-19 Genomics UK (COG-UK) Consortium	Rob Howes et al
EPI_ISL_673066	England/CAMC-B09C35/2020	2020-10-31	Europe	United Kingdom	Lighthouse Lab in Cambridge	Wellcome Sanger Institute for the COVID-19 Genomics UK (COG-UK) Consortium	Rob Howes et al
EPI_ISL_673112	England/CAMC-B09C62/2020	2020-10-30	Europe	United Kingdom	Lighthouse Lab in Cambridge	Wellcome Sanger Institute for the COVID-19 Genomics UK (COG-UK) Consortium	Rob Howes et al
EPI_ISL_673008	England/CAMC-B09C71/2020	2020-10-30	Europe	United Kingdom	Lighthouse Lab in Cambridge	Wellcome Sanger Institute for the COVID-19 Genomics UK (COG-UK) Consortium	Rob Howes et al
EPI_ISL_673209	England/CAMC-B09CAE/2020	2020-10-29	Europe	United Kingdom	Lighthouse Lab in Cambridge	Wellcome Sanger Institute for the COVID-19 Genomics UK (COG-UK) Consortium	Rob Howes et al
EPI_ISL_673001	England/CAMC-B09CBD/2020	2020-10-29	Europe	United Kingdom	Lighthouse Lab in Cambridge	Wellcome Sanger Institute for the COVID-19 Genomics UK (COG-UK) Consortium	Rob Howes et al
EPI_ISL_673211	England/CAMC-B09CCC/2020	2020-10-29	Europe	United Kingdom	Lighthouse Lab in Cambridge	Wellcome Sanger Institute for the COVID-19 Genomics UK (COG-UK) Consortium	Rob Howes et al
EPI_ISL_672919	England/CAMC-B09CDB/2020	2020-10-29	Europe	United Kingdom	Lighthouse Lab in Cambridge	Wellcome Sanger Institute for the COVID-19 Genomics UK (COG-UK) Consortium	Rob Howes et al
EPI_ISL_673185	England/CAMC-B09CEA/2020	2020-10-29	Europe	United Kingdom	Lighthouse Lab in Cambridge	Wellcome Sanger Institute for the COVID-19 Genomics UK (COG-UK) Consortium	Rob Howes et al
EPI_ISL_673144	England/CAMC-B09CF9/2020	2020-10-30	Europe	United Kingdom	Lighthouse Lab in Cambridge	Wellcome Sanger Institute for the COVID-19 Genomics UK (COG-UK) Consortium	Rob Howes et al
EPI_ISL_673107	England/CAMC-B09D05/2020	2020-10-30	Europe	United Kingdom	Lighthouse Lab in Cambridge	Wellcome Sanger Institute for the COVID-19 Genomics UK (COG-UK) Consortium	Rob Howes et al
EPI_ISL_673221	England/CAMC-B09D14/2020	2020-10-30	Europe	United Kingdom	Lighthouse Lab in Cambridge	Wellcome Sanger Institute for the COVID-19 Genomics UK (COG-UK) Consortium	Rob Howes et al
EPI_ISL_673146	England/CAMC-B09D23/2020	2020-10-29	Europe	United Kingdom	Lighthouse Lab in Cambridge	Wellcome Sanger Institute for the COVID-19 Genomics UK (COG-UK) Consortium	Rob Howes et al
EPI_ISL_673083	England/CAMC-B09D50/2020	2020-10-29	Europe	United Kingdom	Lighthouse Lab in Cambridge	Wellcome Sanger Institute for the COVID-19 Genomics UK (COG-UK) Consortium	Rob Howes et al
EPI_ISL_673183	England/CAMC-B09D6F/2020	2020-10-29	Europe	United Kingdom	Lighthouse Lab in Cambridge	Wellcome Sanger Institute for the COVID-19 Genomics UK (COG-UK) Consortium	Rob Howes et al
EPI_ISL_672990	England/CAMC-B09D7E/2020	2020-10-29	Europe	United Kingdom	Lighthouse Lab in Cambridge	Wellcome Sanger Institute for the COVID-19 Genomics UK (COG-UK) Consortium	Rob Howes et al
EPI_ISL_673228	England/CAMC-B09D8D/2020	2020-10-29	Europe	United Kingdom	Lighthouse Lab in Cambridge	Wellcome Sanger Institute for the COVID-19 Genomics UK (COG-UK) Consortium	Rob Howes et al
EPI_ISL_673038	England/CAMC-B09D9C/2020	2020-10-30	Europe	United Kingdom	Lighthouse Lab in Cambridge	Wellcome Sanger Institute for the COVID-19 Genomics UK (COG-UK) Consortium	Rob Howes et al
EPI_ISL_672981	England/CAMC-B09DAB/2020	2020-10-31	Europe	United Kingdom	Lighthouse Lab in Cambridge	Wellcome Sanger Institute for the COVID-19 Genomics UK (COG-UK) Consortium	Rob Howes et al
EPI_ISL_673161	England/CAMC-B09DBA/2020	2020-10-30	Europe	United Kingdom	Lighthouse Lab in Cambridge	Wellcome Sanger Institute for the COVID-19 Genomics UK (COG-UK) Consortium	Rob Howes et al
EPI_ISL_673017	England/CAMC-B09DC9/2020	2020-10-29	Europe	United Kingdom	Lighthouse Lab in Cambridge	Wellcome Sanger Institute for the COVID-19 Genomics UK (COG-UK) Consortium	Rob Howes et al
EPI_ISL_673084	England/CAMC-B09DD8/2020	2020-10-30	Europe	United Kingdom	Lighthouse Lab in Cambridge	Wellcome Sanger Institute for the COVID-19 Genomics UK (COG-UK) Consortium	Rob Howes et al
EPI_ISL_672953	England/CAMC-B09DE7/2020	2020-10-30	Europe	United Kingdom	Lighthouse Lab in Cambridge	Wellcome Sanger Institute for the COVID-19 Genomics UK (COG-UK) Consortium	Rob Howes et al
EPI_ISL_673094	England/CAMC-B09DF6/2020	2020-10-30	Europe	United Kingdom	Lighthouse Lab in Cambridge	Wellcome Sanger Institute for the COVID-19 Genomics UK (COG-UK) Consortium	Rob Howes et al
EPI_ISL_672958	England/CAMC-B09E02/2020	2020-10-31	Europe	United Kingdom	Lighthouse Lab in Cambridge	Wellcome Sanger Institute for the COVID-19 Genomics UK (COG-UK) Consortium	Rob Howes et al
EPI_ISL_673091	England/CAMC-B09E20/2020	2020-10-31	Europe	United Kingdom	Lighthouse Lab in Cambridge	Wellcome Sanger Institute for the COVID-19 Genomics UK (COG-UK) Consortium	Rob Howes et al
EPI_ISL_672916	England/CAMC-B09E3F/2020	2020-10-29	Europe	United Kingdom	Lighthouse Lab in Cambridge	Wellcome Sanger Institute for the COVID-19 Genomics UK (COG-UK) Consortium	Rob Howes et al
EPI_ISL_673039	England/CAMC-B09E5D/2020	2020-10-29	Europe	United Kingdom	Lighthouse Lab in Cambridge	Wellcome Sanger Institute for the COVID-19 Genomics UK (COG-UK) Consortium	Rob Howes et al
EPI_ISL_673215	England/CAMC-B09E8A/2020	2020-10-30	Europe	United Kingdom	Lighthouse Lab in Cambridge	Wellcome Sanger Institute for the COVID-19 Genomics UK (COG-UK) Consortium	Rob Howes et al
EPI_ISL_673074	England/CAMC-B09E99/2020	2020-10-29	Europe	United Kingdom	Lighthouse Lab in Cambridge	Wellcome Sanger Institute for the COVID-19 Genomics UK (COG-UK) Consortium	Rob Howes et al
EPI_ISL_673025	England/CAMC-B09EB7/2020	2020-10-29	Europe	United Kingdom	Lighthouse Lab in Cambridge	Wellcome Sanger Institute for the COVID-19 Genomics UK (COG-UK) Consortium	Rob Howes et al
EPI_ISL_673219	England/CAMC-B09ED5/2020	2020-10-29	Europe	United Kingdom	Lighthouse Lab in Cambridge	Wellcome Sanger Institute for the COVID-19 Genomics UK (COG-UK) Consortium	Rob Howes et al
EPI_ISL_673110	England/CAMC-B09EF3/2020	2020-10-29	Europe	United Kingdom	Lighthouse Lab in Cambridge	Wellcome Sanger Institute for the COVID-19 Genomics UK (COG-UK) Consortium	Rob Howes et al
EPI_ISL_673143	England/CAMC-B09F0F/2020	2020-10-30	Europe	United Kingdom	Lighthouse Lab in Cambridge	Wellcome Sanger Institute for the COVID-19 Genomics UK (COG-UK) Consortium	Rob Howes et al
EPI_ISL_672955	England/CAMC-B09F1E/2020	2020-10-30	Europe	United Kingdom	Lighthouse Lab in Cambridge	Wellcome Sanger Institute for the COVID-19 Genomics UK (COG-UK) Consortium	Rob Howes et al
EPI_ISL_673142	England/CAMC-B09F2D/2020	2020-10-30	Europe	United Kingdom	Lighthouse Lab in Cambridge	Wellcome Sanger Institute for the COVID-19 Genomics UK (COG-UK) Consortium	Rob Howes et al
EPI_ISL_673064	England/CAMC-B09F4B/2020	2020-10-30	Europe	United Kingdom	Lighthouse Lab in Cambridge	Wellcome Sanger Institute for the COVID-19 Genomics UK (COG-UK) Consortium	Rob Howes et al
EPI_ISL_673224	England/CAMC-B09F5A/2020	2020-10-30	Europe	United Kingdom	Lighthouse Lab in Cambridge	Wellcome Sanger Institute for the COVID-19 Genomics UK (COG-UK) Consortium	Rob Howes et al
EPI_ISL_673003	England/CAMC-B09F69/2020	2020-10-30	Europe	United Kingdom	Lighthouse Lab in Cambridge	Wellcome Sanger Institute for the COVID-19 Genomics UK (COG-UK) Consortium	Rob Howes et al
EPI_ISL_673148	England/CAMC-B09F96/2020	2020-10-30	Europe	United Kingdom	Lighthouse Lab in Cambridge	Wellcome Sanger Institute for the COVID-19 Genomics UK (COG-UK) Consortium	Rob Howes et al
EPI_ISL_673012	England/CAMC-B09FA5/2020	2020-10-29	Europe	United Kingdom	Lighthouse Lab in Cambridge	Wellcome Sanger Institute for the COVID-19 Genomics UK (COG-UK) Consortium	Rob Howes et al
EPI_ISL_673047	England/CAMC-B09FB4/2020	2020-10-30	Europe	United Kingdom	Lighthouse Lab in Cambridge	Wellcome Sanger Institute for the COVID-19 Genomics UK (COG-UK) Consortium	Rob Howes et al
EPI_ISL_673139	England/CAMC-B09FC3/2020	2020-10-30	Europe	United Kingdom	Lighthouse Lab in Cambridge	Wellcome Sanger Institute for the COVID-19 Genomics UK (COG-UK) Consortium	Rob Howes et al
EPI_ISL_673207	England/CAMC-B09FE1/2020	2020-10-30	Europe	United Kingdom	Lighthouse Lab in Cambridge	Wellcome Sanger Institute for the COVID-19 Genomics UK (COG-UK) Consortium	Rob Howes et al
EPI_ISL_672936	England/CAMC-B0A029/2020	2020-10-30	Europe	United Kingdom	Lighthouse Lab in Cambridge	Wellcome Sanger Institute for the COVID-19 Genomics UK (COG-UK) Consortium	Rob Howes et al
EPI_ISL_672921	England/CAMC-B0A038/2020	2020-10-30	Europe	United Kingdom	Lighthouse Lab in Cambridge	Wellcome Sanger Institute for the COVID-19 Genomics UK (COG-UK) Consortium	Rob Howes et al
EPI_ISL_673136	England/CAMC-B0A047/2020	2020-10-30	Europe	United Kingdom	Lighthouse Lab in Cambridge	Wellcome Sanger Institute for the COVID-19 Genomics UK (COG-UK) Consortium	Rob Howes et al
EPI_ISL_673031	England/CAMC-B0A056/2020	2020-10-30	Europe	United Kingdom	Lighthouse Lab in Cambridge	Wellcome Sanger Institute for the COVID-19 Genomics UK (COG-UK) Consortium	Rob Howes et al
EPI_ISL_673002	England/CAMC-B0A074/2020	2020-10-30	Europe	United Kingdom	Lighthouse Lab in Cambridge	Wellcome Sanger Institute for the COVID-19 Genomics UK (COG-UK) Consortium	Rob Howes et al
EPI_ISL_672934	England/CAMC-B0A083/2020	2020-10-29	Europe	United Kingdom	Lighthouse Lab in Cambridge	Wellcome Sanger Institute for the COVID-19 Genomics UK (COG-UK) Consortium	Rob Howes et al
EPI_ISL_673055	England/CAMC-B0A092/2020	2020-10-29	Europe	United Kingdom	Lighthouse Lab in Cambridge	Wellcome Sanger Institute for the COVID-19 Genomics UK (COG-UK) Consortium	Rob Howes et al
EPI_ISL_673120	England/CAMC-B0A0DE/2020	2020-10-30	Europe	United Kingdom	Lighthouse Lab in Cambridge	Wellcome Sanger Institute for the COVID-19 Genomics UK (COG-UK) Consortium	Rob Howes et al
EPI_ISL_672999	England/CAMC-B0A0ED/2020	2020-10-29	Europe	United Kingdom	Lighthouse Lab in Cambridge	Wellcome Sanger Institute for the COVID-19 Genomics UK (COG-UK) Consortium	Rob Howes et al
EPI_ISL_672998	England/CAMC-B0A0FC/2020	2020-10-29	Europe	United Kingdom	Lighthouse Lab in Cambridge	Wellcome Sanger Institute for the COVID-19 Genomics UK (COG-UK) Consortium	Rob Howes et al
EPI_ISL_673028	England/CAMC-B0A108/2020	2020-10-29	Europe	United Kingdom	Lighthouse Lab in Cambridge	Wellcome Sanger Institute for the COVID-19 Genomics UK (COG-UK) Consortium	Rob Howes et al
EPI_ISL_672969	England/CAMC-B0A117/2020	2020-10-30	Europe	United Kingdom	Lighthouse Lab in Cambridge	Wellcome Sanger Institute for the COVID-19 Genomics UK (COG-UK) Consortium	Rob Howes et al
EPI_ISL_673045	England/CAMC-B0A153/2020	2020-10-30	Europe	United Kingdom	Lighthouse Lab in Cambridge	Wellcome Sanger Institute for the COVID-19 Genomics UK (COG-UK) Consortium	Rob Howes et al
EPI_ISL_673052	England/CAMC-B0A19F/2020	2020-10-30	Europe	United Kingdom	Lighthouse Lab in Cambridge	Wellcome Sanger Institute for the COVID-19 Genomics UK (COG-UK) Consortium	Rob Howes et al
EPI_ISL_672994	England/CAMC-B0A1CC/2020	2020-10-30	Europe	United Kingdom	Lighthouse Lab in Cambridge	Wellcome Sanger Institute for the COVID-19 Genomics UK (COG-UK) Consortium	Rob Howes et al
EPI_ISL_672928	England/CAMC-B0A223/2020	2020-10-30	Europe	United Kingdom	Lighthouse Lab in Cambridge	Wellcome Sanger Institute for the COVID-19 Genomics UK (COG-UK) Consortium	Rob Howes et al
EPI_ISL_673024	England/CAMC-B0A3C6/2020	2020-10-30	Europe	United Kingdom	Lighthouse Lab in Cambridge	Wellcome Sanger Institute for the COVID-19 Genomics UK (COG-UK) Consortium	Rob Howes et al
EPI_ISL_673124	England/CAMC-B0A3E4/2020	2020-10-30	Europe	United Kingdom	Lighthouse Lab in Cambridge	Wellcome Sanger Institute for the COVID-19 Genomics UK (COG-UK) Consortium	Rob Howes et al
EPI_ISL_673208	England/CAMC-B0A3F3/2020	2020-10-30	Europe	United Kingdom	Lighthouse Lab in Cambridge	Wellcome Sanger Institute for the COVID-19 Genomics UK (COG-UK) Consortium	Rob Howes et al
EPI_ISL_673032	England/CAMC-B0A40F/2020	2020-10-29	Europe	United Kingdom	Lighthouse Lab in Cambridge	Wellcome Sanger Institute for the COVID-19 Genomics UK (COG-UK) Consortium	Rob Howes et al
EPI_ISL_673069	England/CAMC-B0A41E/2020	2020-10-29	Europe	United Kingdom	Lighthouse Lab in Cambridge	Wellcome Sanger Institute for the COVID-19 Genomics UK (COG-UK) Consortium	Rob Howes et al
EPI_ISL_673062	England/CAMC-B0A44B/2020	2020-10-29	Europe	United Kingdom	Lighthouse Lab in Cambridge	Wellcome Sanger Institute for the COVID-19 Genomics UK (COG-UK) Consortium	Rob Howes et al
EPI_ISL_672992	England/CAMC-B0A45A/2020	2020-10-29	Europe	United Kingdom	Lighthouse Lab in Cambridge	Wellcome Sanger Institute for the COVID-19 Genomics UK (COG-UK) Consortium	Rob Howes et al
EPI_ISL_672977	England/CAMC-B0A478/2020	2020-10-29	Europe	United Kingdom	Lighthouse Lab in Cambridge	Wellcome Sanger Institute for the COVID-19 Genomics UK (COG-UK) Consortium	Rob Howes et al
EPI_ISL_673159	England/CAMC-B0A487/2020	2020-10-29	Europe	United Kingdom	Lighthouse Lab in Cambridge	Wellcome Sanger Institute for the COVID-19 Genomics UK (COG-UK) Consortium	Rob Howes et al
EPI_ISL_673067	England/CAMC-B0A496/2020	2020-10-29	Europe	United Kingdom	Lighthouse Lab in Cambridge	Wellcome Sanger Institute for the COVID-19 Genomics UK (COG-UK) Consortium	Rob Howes et al
EPI_ISL_673048	England/CAMC-B0A4B4/2020	2020-10-29	Europe	United Kingdom	Lighthouse Lab in Cambridge	Wellcome Sanger Institute for the COVID-19 Genomics UK (COG-UK) Consortium	Rob Howes et al
EPI_ISL_672984	England/CAMC-B0A4D2/2020	2020-10-29	Europe	United Kingdom	Lighthouse Lab in Cambridge	Wellcome Sanger Institute for the COVID-19 Genomics UK (COG-UK) Consortium	Rob Howes et al
EPI_ISL_673127	England/CAMC-B0A4E1/2020	2020-10-30	Europe	United Kingdom	Lighthouse Lab in Cambridge	Wellcome Sanger Institute for the COVID-19 Genomics UK (COG-UK) Consortium	Rob Howes et al
EPI_ISL_673204	England/CAMC-B0A50C/2020	2020-10-30	Europe	United Kingdom	Lighthouse Lab in Cambridge	Wellcome Sanger Institute for the COVID-19 Genomics UK (COG-UK) Consortium	Rob Howes et al
EPI_ISL_673140	England/CAMC-B0A51B/2020	2020-10-30	Europe	United Kingdom	Lighthouse Lab in Cambridge	Wellcome Sanger Institute for the COVID-19 Genomics UK (COG-UK) Consortium	Rob Howes et al
EPI_ISL_673194	England/CAMC-B0A52A/2020	2020-10-29	Europe	United Kingdom	Lighthouse Lab in Cambridge	Wellcome Sanger Institute for the COVID-19 Genomics UK (COG-UK) Consortium	Rob Howes et al
EPI_ISL_673163	England/CAMC-B0A539/2020	2020-10-29	Europe	United Kingdom	Lighthouse Lab in Cambridge	Wellcome Sanger Institute for the COVID-19 Genomics UK (COG-UK) Consortium	Rob Howes et al
EPI_ISL_673099	England/CAMC-B0A548/2020	2020-10-29	Europe	United Kingdom	Lighthouse Lab in Cambridge	Wellcome Sanger Institute for the COVID-19 Genomics UK (COG-UK) Consortium	Rob Howes et al
EPI_ISL_673153	England/CAMC-B0A557/2020	2020-10-31	Europe	United Kingdom	Lighthouse Lab in Cambridge	Wellcome Sanger Institute for the COVID-19 Genomics UK (COG-UK) Consortium	Rob Howes et al
EPI_ISL_673079	England/CAMC-B0A566/2020	2020-10-31	Europe	United Kingdom	Lighthouse Lab in Cambridge	Wellcome Sanger Institute for the COVID-19 Genomics UK (COG-UK) Consortium	Rob Howes et al
EPI_ISL_673021	England/CAMC-B0A575/2020	2020-10-31	Europe	United Kingdom	Lighthouse Lab in Cambridge	Wellcome Sanger Institute for the COVID-19 Genomics UK (COG-UK) Consortium	Rob Howes et al
EPI_ISL_673166	England/CAMC-B0A584/2020	2020-10-31	Europe	United Kingdom	Lighthouse Lab in Cambridge	Wellcome Sanger Institute for the COVID-19 Genomics UK (COG-UK) Consortium	Rob Howes et al
EPI_ISL_673129	England/CAMC-B0A593/2020	2020-10-31	Europe	United Kingdom	Lighthouse Lab in Cambridge	Wellcome Sanger Institute for the COVID-19 Genomics UK (COG-UK) Consortium	Rob Howes et al
EPI_ISL_672978	England/CAMC-B0A5A2/2020	2020-10-29	Europe	United Kingdom	Lighthouse Lab in Cambridge	Wellcome Sanger Institute for the COVID-19 Genomics UK (COG-UK) Consortium	Rob Howes et al
EPI_ISL_673050	England/CAMC-B0A5B1/2020	2020-10-29	Europe	United Kingdom	Lighthouse Lab in Cambridge	Wellcome Sanger Institute for the COVID-19 Genomics UK (COG-UK) Consortium	Rob Howes et al
EPI_ISL_673077	England/CAMC-B0A5C0/2020	2020-10-29	Europe	United Kingdom	Lighthouse Lab in Cambridge	Wellcome Sanger Institute for the COVID-19 Genomics UK (COG-UK) Consortium	Rob Howes et al
EPI_ISL_673131	England/CAMC-B0A5DF/2020	2020-10-29	Europe	United Kingdom	Lighthouse Lab in Cambridge	Wellcome Sanger Institute for the COVID-19 Genomics UK (COG-UK) Consortium	Rob Howes et al
EPI_ISL_673195	England/CAMC-B0A5EE/2020	2020-10-29	Europe	United Kingdom	Lighthouse Lab in Cambridge	Wellcome Sanger Institute for the COVID-19 Genomics UK (COG-UK) Consortium	Rob Howes et al
EPI_ISL_673056	England/CAMC-B0A5FD/2020	2020-10-29	Europe	United Kingdom	Lighthouse Lab in Cambridge	Wellcome Sanger Institute for the COVID-19 Genomics UK (COG-UK) Consortium	Rob Howes et al
EPI_ISL_673082	England/CAMC-B0A609/2020	2020-10-29	Europe	United Kingdom	Lighthouse Lab in Cambridge	Wellcome Sanger Institute for the COVID-19 Genomics UK (COG-UK) Consortium	Rob Howes et al
EPI_ISL_672963	England/CAMC-B0A618/2020	2020-10-29	Europe	United Kingdom	Lighthouse Lab in Cambridge	Wellcome Sanger Institute for the COVID-19 Genomics UK (COG-UK) Consortium	Rob Howes et al
EPI_ISL_673085	England/CAMC-B0A627/2020	2020-10-29	Europe	United Kingdom	Lighthouse Lab in Cambridge	Wellcome Sanger Institute for the COVID-19 Genomics UK (COG-UK) Consortium	Rob Howes et al
EPI_ISL_643415	England/CAMC-B0A89A/2020	2020-10-29	Europe	United Kingdom	Lighthouse Lab in Cambridge	Wellcome Sanger Institute for the COVID-19 Genomics UK (COG-UK) Consortium	Rob Howes et al
EPI_ISL_643370	England/CAMC-B0A8C7/2020	2020-10-29	Europe	United Kingdom	Lighthouse Lab in Cambridge	Wellcome Sanger Institute for the COVID-19 Genomics UK (COG-UK) Consortium	Rob Howes et al
EPI_ISL_643512	England/CAMC-B0A8F4/2020	2020-10-29	Europe	United Kingdom	Lighthouse Lab in Cambridge	Wellcome Sanger Institute for the COVID-19 Genomics UK (COG-UK) Consortium	Rob Howes et al
EPI_ISL_643516	England/CAMC-B0AA67/2020	2020-10-29	Europe	United Kingdom	Lighthouse Lab in Cambridge	Wellcome Sanger Institute for the COVID-19 Genomics UK (COG-UK) Consortium	Rob Howes et al
EPI_ISL_643352	England/CAMC-B0AA76/2020	2020-10-29	Europe	United Kingdom	Lighthouse Lab in Cambridge	Wellcome Sanger Institute for the COVID-19 Genomics UK (COG-UK) Consortium	Rob Howes et al
EPI_ISL_643513	England/CAMC-B0AA85/2020	2020-10-29	Europe	United Kingdom	Lighthouse Lab in Cambridge	Wellcome Sanger Institute for the COVID-19 Genomics UK (COG-UK) Consortium	Rob Howes et al
EPI_ISL_643514	England/CAMC-B0AAA3/2020	2020-10-29	Europe	United Kingdom	Lighthouse Lab in Cambridge	Wellcome Sanger Institute for the COVID-19 Genomics UK (COG-UK) Consortium	Rob Howes et al
EPI_ISL_643615	England/CAMC-B0AAC1/2020	2020-10-29	Europe	United Kingdom	Lighthouse Lab in Cambridge	Wellcome Sanger Institute for the COVID-19 Genomics UK (COG-UK) Consortium	Rob Howes et al
EPI_ISL_643498	England/CAMC-B0AAD0/2020	2020-10-29	Europe	United Kingdom	Lighthouse Lab in Cambridge	Wellcome Sanger Institute for the COVID-19 Genomics UK (COG-UK) Consortium	Rob Howes et al
EPI_ISL_643477	England/CAMC-B0AAEF/2020	2020-10-29	Europe	United Kingdom	Lighthouse Lab in Cambridge	Wellcome Sanger Institute for the COVID-19 Genomics UK (COG-UK) Consortium	Rob Howes et al
EPI_ISL_643591	England/CAMC-B0AAFE/2020	2020-10-30	Europe	United Kingdom	Lighthouse Lab in Cambridge	Wellcome Sanger Institute for the COVID-19 Genomics UK (COG-UK) Consortium	Rob Howes et al
EPI_ISL_643607	England/CAMC-B0ABDD/2020	2020-10-30	Europe	United Kingdom	Lighthouse Lab in Cambridge	Wellcome Sanger Institute for the COVID-19 Genomics UK (COG-UK) Consortium	Rob Howes et al
EPI_ISL_643362	England/CAMC-B0ABEC/2020	2020-10-30	Europe	United Kingdom	Lighthouse Lab in Cambridge	Wellcome Sanger Institute for the COVID-19 Genomics UK (COG-UK) Consortium	Rob Howes et al
EPI_ISL_643374	England/CAMC-B0ABFB/2020	2020-10-29	Europe	United Kingdom	Lighthouse Lab in Cambridge	Wellcome Sanger Institute for the COVID-19 Genomics UK (COG-UK) Consortium	Rob Howes et al
EPI_ISL_643605	England/CAMC-B0AC07/2020	2020-10-29	Europe	United Kingdom	Lighthouse Lab in Cambridge	Wellcome Sanger Institute for the COVID-19 Genomics UK (COG-UK) Consortium	Rob Howes et al
EPI_ISL_643621	England/CAMC-B0AC16/2020	2020-10-30	Europe	United Kingdom	Lighthouse Lab in Cambridge	Wellcome Sanger Institute for the COVID-19 Genomics UK (COG-UK) Consortium	Rob Howes et al
EPI_ISL_643473	England/CAMC-B0AC25/2020	2020-10-30	Europe	United Kingdom	Lighthouse Lab in Cambridge	Wellcome Sanger Institute for the COVID-19 Genomics UK (COG-UK) Consortium	Rob Howes et al
EPI_ISL_643335	England/CAMC-B0AC34/2020	2020-10-30	Europe	United Kingdom	Lighthouse Lab in Cambridge	Wellcome Sanger Institute for the COVID-19 Genomics UK (COG-UK) Consortium	Rob Howes et al
EPI_ISL_643564	England/CAMC-B0AC43/2020	2020-10-30	Europe	United Kingdom	Lighthouse Lab in Cambridge	Wellcome Sanger Institute for the COVID-19 Genomics UK (COG-UK) Consortium	Rob Howes et al
EPI_ISL_643625	England/CAMC-B0AD22/2020	2020-10-30	Europe	United Kingdom	Lighthouse Lab in Cambridge	Wellcome Sanger Institute for the COVID-19 Genomics UK (COG-UK) Consortium	Rob Howes et al
EPI_ISL_643358	England/CAMC-B0AD31/2020	2020-10-30	Europe	United Kingdom	Lighthouse Lab in Cambridge	Wellcome Sanger Institute for the COVID-19 Genomics UK (COG-UK) Consortium	Rob Howes et al
EPI_ISL_643490	England/CAMC-B0AD40/2020	2020-10-30	Europe	United Kingdom	Lighthouse Lab in Cambridge	Wellcome Sanger Institute for the COVID-19 Genomics UK (COG-UK) Consortium	Rob Howes et al
EPI_ISL_643496	England/CAMC-B0AD6E/2020	2020-10-30	Europe	United Kingdom	Lighthouse Lab in Cambridge	Wellcome Sanger Institute for the COVID-19 Genomics UK (COG-UK) Consortium	Rob Howes et al
EPI_ISL_643345	England/CAMC-B0AD7D/2020	2020-10-30	Europe	United Kingdom	Lighthouse Lab in Cambridge	Wellcome Sanger Institute for the COVID-19 Genomics UK (COG-UK) Consortium	Rob Howes et al
EPI_ISL_643497	England/CAMC-B0AD8C/2020	2020-10-30	Europe	United Kingdom	Lighthouse Lab in Cambridge	Wellcome Sanger Institute for the COVID-19 Genomics UK (COG-UK) Consortium	Rob Howes et al
EPI_ISL_643619	England/CAMC-B0ADB9/2020	2020-10-30	Europe	United Kingdom	Lighthouse Lab in Cambridge	Wellcome Sanger Institute for the COVID-19 Genomics UK (COG-UK) Consortium	Rob Howes et al
EPI_ISL_643333	England/CAMC-B0ADD7/2020	2020-10-30	Europe	United Kingdom	Lighthouse Lab in Cambridge	Wellcome Sanger Institute for the COVID-19 Genomics UK (COG-UK) Consortium	Rob Howes et al
EPI_ISL_643632	England/CAMC-B0ADF5/2020	2020-10-28	Europe	United Kingdom	Lighthouse Lab in Cambridge	Wellcome Sanger Institute for the COVID-19 Genomics UK (COG-UK) Consortium	Rob Howes et al
EPI_ISL_643611	England/CAMC-B0AE3E/2020	2020-10-30	Europe	United Kingdom	Lighthouse Lab in Cambridge	Wellcome Sanger Institute for the COVID-19 Genomics UK (COG-UK) Consortium	Rob Howes et al
EPI_ISL_643431	England/CAMC-B0AE5C/2020	2020-10-30	Europe	United Kingdom	Lighthouse Lab in Cambridge	Wellcome Sanger Institute for the COVID-19 Genomics UK (COG-UK) Consortium	Rob Howes et al
EPI_ISL_643532	England/CAMC-B0AE7A/2020	2020-10-30	Europe	United Kingdom	Lighthouse Lab in Cambridge	Wellcome Sanger Institute for the COVID-19 Genomics UK (COG-UK) Consortium	Rob Howes et al
EPI_ISL_643399	England/CAMC-B0AE89/2020	2020-10-29	Europe	United Kingdom	Lighthouse Lab in Cambridge	Wellcome Sanger Institute for the COVID-19 Genomics UK (COG-UK) Consortium	Rob Howes et al
EPI_ISL_643536	England/CAMC-B0AE98/2020	2020-10-29	Europe	United Kingdom	Lighthouse Lab in Cambridge	Wellcome Sanger Institute for the COVID-19 Genomics UK (COG-UK) Consortium	Rob Howes et al
EPI_ISL_643635	England/CAMC-B0AEA7/2020	2020-10-29	Europe	United Kingdom	Lighthouse Lab in Cambridge	Wellcome Sanger Institute for the COVID-19 Genomics UK (COG-UK) Consortium	Rob Howes et al
EPI_ISL_643612	England/CAMC-B0AEB6/2020	2020-10-29	Europe	United Kingdom	Lighthouse Lab in Cambridge	Wellcome Sanger Institute for the COVID-19 Genomics UK (COG-UK) Consortium	Rob Howes et al
EPI_ISL_643454	England/CAMC-B0AEC5/2020	2020-10-29	Europe	United Kingdom	Lighthouse Lab in Cambridge	Wellcome Sanger Institute for the COVID-19 Genomics UK (COG-UK) Consortium	Rob Howes et al
EPI_ISL_643492	England/CAMC-B0AED4/2020	2020-10-29	Europe	United Kingdom	Lighthouse Lab in Cambridge	Wellcome Sanger Institute for the COVID-19 Genomics UK (COG-UK) Consortium	Rob Howes et al
EPI_ISL_643613	England/CAMC-B0AEE3/2020	2020-10-29	Europe	United Kingdom	Lighthouse Lab in Cambridge	Wellcome Sanger Institute for the COVID-19 Genomics UK (COG-UK) Consortium	Rob Howes et al
EPI_ISL_643331	England/CAMC-B0AEF2/2020	2020-10-29	Europe	United Kingdom	Lighthouse Lab in Cambridge	Wellcome Sanger Institute for the COVID-19 Genomics UK (COG-UK) Consortium	Rob Howes et al
EPI_ISL_643405	England/CAMC-B0AF0E/2020	2020-10-30	Europe	United Kingdom	Lighthouse Lab in Cambridge	Wellcome Sanger Institute for the COVID-19 Genomics UK (COG-UK) Consortium	Rob Howes et al
EPI_ISL_643507	England/CAMC-B0AF1D/2020	2020-10-30	Europe	United Kingdom	Lighthouse Lab in Cambridge	Wellcome Sanger Institute for the COVID-19 Genomics UK (COG-UK) Consortium	Rob Howes et al
EPI_ISL_643409	England/CAMC-B0AF2C/2020	2020-10-30	Europe	United Kingdom	Lighthouse Lab in Cambridge	Wellcome Sanger Institute for the COVID-19 Genomics UK (COG-UK) Consortium	Rob Howes et al
EPI_ISL_643573	England/CAMC-B0AF3B/2020	2020-10-30	Europe	United Kingdom	Lighthouse Lab in Cambridge	Wellcome Sanger Institute for the COVID-19 Genomics UK (COG-UK) Consortium	Rob Howes et al
EPI_ISL_643636	England/CAMC-B0AF68/2020	2020-10-29	Europe	United Kingdom	Lighthouse Lab in Cambridge	Wellcome Sanger Institute for the COVID-19 Genomics UK (COG-UK) Consortium	Rob Howes et al
EPI_ISL_643609	England/CAMC-B0AF77/2020	2020-10-29	Europe	United Kingdom	Lighthouse Lab in Cambridge	Wellcome Sanger Institute for the COVID-19 Genomics UK (COG-UK) Consortium	Rob Howes et al
EPI_ISL_643339	England/CAMC-B0AF86/2020	2020-10-29	Europe	United Kingdom	Lighthouse Lab in Cambridge	Wellcome Sanger Institute for the COVID-19 Genomics UK (COG-UK) Consortium	Rob Howes et al
EPI_ISL_643349	England/CAMC-B0AFA4/2020	2020-10-29	Europe	United Kingdom	Lighthouse Lab in Cambridge	Wellcome Sanger Institute for the COVID-19 Genomics UK (COG-UK) Consortium	Rob Howes et al
EPI_ISL_643442	England/CAMC-B0AFC2/2020	2020-10-29	Europe	United Kingdom	Lighthouse Lab in Cambridge	Wellcome Sanger Institute for the COVID-19 Genomics UK (COG-UK) Consortium	Rob Howes et al
EPI_ISL_643329	England/CAMC-B0AFD1/2020	2020-10-29	Europe	United Kingdom	Lighthouse Lab in Cambridge	Wellcome Sanger Institute for the COVID-19 Genomics UK (COG-UK) Consortium	Rob Howes et al
EPI_ISL_643424	England/CAMC-B0AFE0/2020	2020-10-29	Europe	United Kingdom	Lighthouse Lab in Cambridge	Wellcome Sanger Institute for the COVID-19 Genomics UK (COG-UK) Consortium	Rob Howes et al
EPI_ISL_643576	England/CAMC-B0AFFF/2020	2020-10-29	Europe	United Kingdom	Lighthouse Lab in Cambridge	Wellcome Sanger Institute for the COVID-19 Genomics UK (COG-UK) Consortium	Rob Howes et al
EPI_ISL_643446	England/CAMC-B0B019/2020	2020-10-29	Europe	United Kingdom	Lighthouse Lab in Cambridge	Wellcome Sanger Institute for the COVID-19 Genomics UK (COG-UK) Consortium	Rob Howes et al
EPI_ISL_643517	England/CAMC-B0B028/2020	2020-10-29	Europe	United Kingdom	Lighthouse Lab in Cambridge	Wellcome Sanger Institute for the COVID-19 Genomics UK (COG-UK) Consortium	Rob Howes et al
EPI_ISL_643417	England/CAMC-B0B037/2020	2020-10-29	Europe	United Kingdom	Lighthouse Lab in Cambridge	Wellcome Sanger Institute for the COVID-19 Genomics UK (COG-UK) Consortium	Rob Howes et al
EPI_ISL_643418	England/CAMC-B0B046/2020	2020-10-29	Europe	United Kingdom	Lighthouse Lab in Cambridge	Wellcome Sanger Institute for the COVID-19 Genomics UK (COG-UK) Consortium	Rob Howes et al
EPI_ISL_643456	England/CAMC-B0B055/2020	2020-10-30	Europe	United Kingdom	Lighthouse Lab in Cambridge	Wellcome Sanger Institute for the COVID-19 Genomics UK (COG-UK) Consortium	Rob Howes et al
EPI_ISL_643354	England/CAMC-B0B064/2020	2020-10-30	Europe	United Kingdom	Lighthouse Lab in Cambridge	Wellcome Sanger Institute for the COVID-19 Genomics UK (COG-UK) Consortium	Rob Howes et al
EPI_ISL_643316	England/CAMC-B0B073/2020	2020-10-30	Europe	United Kingdom	Lighthouse Lab in Cambridge	Wellcome Sanger Institute for the COVID-19 Genomics UK (COG-UK) Consortium	Rob Howes et al
EPI_ISL_643475	England/CAMC-B0B082/2020	2020-10-29	Europe	United Kingdom	Lighthouse Lab in Cambridge	Wellcome Sanger Institute for the COVID-19 Genomics UK (COG-UK) Consortium	Rob Howes et al
EPI_ISL_643519	England/CAMC-B0B091/2020	2020-10-29	Europe	United Kingdom	Lighthouse Lab in Cambridge	Wellcome Sanger Institute for the COVID-19 Genomics UK (COG-UK) Consortium	Rob Howes et al
EPI_ISL_643378	England/CAMC-B0B0BF/2020	2020-10-29	Europe	United Kingdom	Lighthouse Lab in Cambridge	Wellcome Sanger Institute for the COVID-19 Genomics UK (COG-UK) Consortium	Rob Howes et al
EPI_ISL_643322	England/CAMC-B0B0CE/2020	2020-10-29	Europe	United Kingdom	Lighthouse Lab in Cambridge	Wellcome Sanger Institute for the COVID-19 Genomics UK (COG-UK) Consortium	Rob Howes et al
EPI_ISL_643353	England/CAMC-B0B0DD/2020	2020-10-29	Europe	United Kingdom	Lighthouse Lab in Cambridge	Wellcome Sanger Institute for the COVID-19 Genomics UK (COG-UK) Consortium	Rob Howes et al
EPI_ISL_643338	England/CAMC-B0B0EC/2020	2020-10-29	Europe	United Kingdom	Lighthouse Lab in Cambridge	Wellcome Sanger Institute for the COVID-19 Genomics UK (COG-UK) Consortium	Rob Howes et al
EPI_ISL_643494	England/CAMC-B0B0FB/2020	2020-10-29	Europe	United Kingdom	Lighthouse Lab in Cambridge	Wellcome Sanger Institute for the COVID-19 Genomics UK (COG-UK) Consortium	Rob Howes et al
EPI_ISL_643408	England/CAMC-B0B107/2020	2020-10-29	Europe	United Kingdom	Lighthouse Lab in Cambridge	Wellcome Sanger Institute for the COVID-19 Genomics UK (COG-UK) Consortium	Rob Howes et al
EPI_ISL_643562	England/CAMC-B0B116/2020	2020-10-30	Europe	United Kingdom	Lighthouse Lab in Cambridge	Wellcome Sanger Institute for the COVID-19 Genomics UK (COG-UK) Consortium	Rob Howes et al
EPI_ISL_643567	England/CAMC-B0B125/2020	2020-10-30	Europe	United Kingdom	Lighthouse Lab in Cambridge	Wellcome Sanger Institute for the COVID-19 Genomics UK (COG-UK) Consortium	Rob Howes et al
EPI_ISL_643320	England/CAMC-B0B143/2020	2020-10-30	Europe	United Kingdom	Lighthouse Lab in Cambridge	Wellcome Sanger Institute for the COVID-19 Genomics UK (COG-UK) Consortium	Rob Howes et al
EPI_ISL_643624	England/CAMC-B0B152/2020	2020-10-30	Europe	United Kingdom	Lighthouse Lab in Cambridge	Wellcome Sanger Institute for the COVID-19 Genomics UK (COG-UK) Consortium	Rob Howes et al
EPI_ISL_643467	England/CAMC-B0B161/2020	2020-10-29	Europe	United Kingdom	Lighthouse Lab in Cambridge	Wellcome Sanger Institute for the COVID-19 Genomics UK (COG-UK) Consortium	Rob Howes et al
EPI_ISL_643602	England/CAMC-B0B18F/2020	2020-10-29	Europe	United Kingdom	Lighthouse Lab in Cambridge	Wellcome Sanger Institute for the COVID-19 Genomics UK (COG-UK) Consortium	Rob Howes et al
EPI_ISL_643577	England/CAMC-B0B1AD/2020	2020-10-29	Europe	United Kingdom	Lighthouse Lab in Cambridge	Wellcome Sanger Institute for the COVID-19 Genomics UK (COG-UK) Consortium	Rob Howes et al
EPI_ISL_643435	England/CAMC-B0B1BC/2020	2020-10-29	Europe	United Kingdom	Lighthouse Lab in Cambridge	Wellcome Sanger Institute for the COVID-19 Genomics UK (COG-UK) Consortium	Rob Howes et al
EPI_ISL_643383	England/CAMC-B0B1CB/2020	2020-10-29	Europe	United Kingdom	Lighthouse Lab in Cambridge	Wellcome Sanger Institute for the COVID-19 Genomics UK (COG-UK) Consortium	Rob Howes et al
EPI_ISL_643506	England/CAMC-B0B1DA/2020	2020-10-29	Europe	United Kingdom	Lighthouse Lab in Cambridge	Wellcome Sanger Institute for the COVID-19 Genomics UK (COG-UK) Consortium	Rob Howes et al
EPI_ISL_643510	England/CAMC-B0B1F8/2020	2020-10-29	Europe	United Kingdom	Lighthouse Lab in Cambridge	Wellcome Sanger Institute for the COVID-19 Genomics UK (COG-UK) Consortium	Rob Howes et al
EPI_ISL_643325	England/CAMC-B0B213/2020	2020-10-29	Europe	United Kingdom	Lighthouse Lab in Cambridge	Wellcome Sanger Institute for the COVID-19 Genomics UK (COG-UK) Consortium	Rob Howes et al
EPI_ISL_643341	England/CAMC-B0B222/2020	2020-10-29	Europe	United Kingdom	Lighthouse Lab in Cambridge	Wellcome Sanger Institute for the COVID-19 Genomics UK (COG-UK) Consortium	Rob Howes et al
EPI_ISL_643610	England/CAMC-B0B240/2020	2020-10-29	Europe	United Kingdom	Lighthouse Lab in Cambridge	Wellcome Sanger Institute for the COVID-19 Genomics UK (COG-UK) Consortium	Rob Howes et al
EPI_ISL_643480	England/CAMC-B0B25F/2020	2020-10-29	Europe	United Kingdom	Lighthouse Lab in Cambridge	Wellcome Sanger Institute for the COVID-19 Genomics UK (COG-UK) Consortium	Rob Howes et al
EPI_ISL_643461	England/CAMC-B0B26E/2020	2020-10-29	Europe	United Kingdom	Lighthouse Lab in Cambridge	Wellcome Sanger Institute for the COVID-19 Genomics UK (COG-UK) Consortium	Rob Howes et al
EPI_ISL_643470	England/CAMC-B0B27D/2020	2020-10-29	Europe	United Kingdom	Lighthouse Lab in Cambridge	Wellcome Sanger Institute for the COVID-19 Genomics UK (COG-UK) Consortium	Rob Howes et al
EPI_ISL_643414	England/CAMC-B0B28C/2020	2020-10-29	Europe	United Kingdom	Lighthouse Lab in Cambridge	Wellcome Sanger Institute for the COVID-19 Genomics UK (COG-UK) Consortium	Rob Howes et al
EPI_ISL_643380	England/CAMC-B0B2B9/2020	2020-10-29	Europe	United Kingdom	Lighthouse Lab in Cambridge	Wellcome Sanger Institute for the COVID-19 Genomics UK (COG-UK) Consortium	Rob Howes et al
EPI_ISL_643616	England/CAMC-B0B2C8/2020	2020-10-29	Europe	United Kingdom	Lighthouse Lab in Cambridge	Wellcome Sanger Institute for the COVID-19 Genomics UK (COG-UK) Consortium	Rob Howes et al
EPI_ISL_643351	England/CAMC-B0B2D7/2020	2020-10-29	Europe	United Kingdom	Lighthouse Lab in Cambridge	Wellcome Sanger Institute for the COVID-19 Genomics UK (COG-UK) Consortium	Rob Howes et al
EPI_ISL_643595	England/CAMC-B0B2E6/2020	2020-10-29	Europe	United Kingdom	Lighthouse Lab in Cambridge	Wellcome Sanger Institute for the COVID-19 Genomics UK (COG-UK) Consortium	Rob Howes et al
EPI_ISL_643471	England/CAMC-B0B2F5/2020	2020-10-29	Europe	United Kingdom	Lighthouse Lab in Cambridge	Wellcome Sanger Institute for the COVID-19 Genomics UK (COG-UK) Consortium	Rob Howes et al
EPI_ISL_643557	England/CAMC-B0B301/2020	2020-10-29	Europe	United Kingdom	Lighthouse Lab in Cambridge	Wellcome Sanger Institute for the COVID-19 Genomics UK (COG-UK) Consortium	Rob Howes et al
EPI_ISL_643390	England/CAMC-B0B33E/2020	2020-10-30	Europe	United Kingdom	Lighthouse Lab in Cambridge	Wellcome Sanger Institute for the COVID-19 Genomics UK (COG-UK) Consortium	Rob Howes et al
EPI_ISL_643429	England/CAMC-B0B34D/2020	2020-10-30	Europe	United Kingdom	Lighthouse Lab in Cambridge	Wellcome Sanger Institute for the COVID-19 Genomics UK (COG-UK) Consortium	Rob Howes et al
EPI_ISL_643343	England/CAMC-B0B36B/2020	2020-10-30	Europe	United Kingdom	Lighthouse Lab in Cambridge	Wellcome Sanger Institute for the COVID-19 Genomics UK (COG-UK) Consortium	Rob Howes et al
EPI_ISL_643552	England/CAMC-B0B398/2020	2020-10-30	Europe	United Kingdom	Lighthouse Lab in Cambridge	Wellcome Sanger Institute for the COVID-19 Genomics UK (COG-UK) Consortium	Rob Howes et al
EPI_ISL_643501	England/CAMC-B0B3A7/2020	2020-10-30	Europe	United Kingdom	Lighthouse Lab in Cambridge	Wellcome Sanger Institute for the COVID-19 Genomics UK (COG-UK) Consortium	Rob Howes et al
EPI_ISL_643620	England/CAMC-B0B3B6/2020	2020-10-30	Europe	United Kingdom	Lighthouse Lab in Cambridge	Wellcome Sanger Institute for the COVID-19 Genomics UK (COG-UK) Consortium	Rob Howes et al
EPI_ISL_643555	England/CAMC-B0B3D4/2020	2020-10-30	Europe	United Kingdom	Lighthouse Lab in Cambridge	Wellcome Sanger Institute for the COVID-19 Genomics UK (COG-UK) Consortium	Rob Howes et al
EPI_ISL_643566	England/CAMC-B0B3F2/2020	2020-10-30	Europe	United Kingdom	Lighthouse Lab in Cambridge	Wellcome Sanger Institute for the COVID-19 Genomics UK (COG-UK) Consortium	Rob Howes et al
EPI_ISL_643463	England/CAMC-B0B40E/2020	2020-10-30	Europe	United Kingdom	Lighthouse Lab in Cambridge	Wellcome Sanger Institute for the COVID-19 Genomics UK (COG-UK) Consortium	Rob Howes et al
EPI_ISL_643483	England/CAMC-B0B41D/2020	2020-10-30	Europe	United Kingdom	Lighthouse Lab in Cambridge	Wellcome Sanger Institute for the COVID-19 Genomics UK (COG-UK) Consortium	Rob Howes et al
EPI_ISL_643459	England/CAMC-B0B44A/2020	2020-10-29	Europe	United Kingdom	Lighthouse Lab in Cambridge	Wellcome Sanger Institute for the COVID-19 Genomics UK (COG-UK) Consortium	Rob Howes et al
EPI_ISL_643495	England/CAMC-B0B459/2020	2020-10-29	Europe	United Kingdom	Lighthouse Lab in Cambridge	Wellcome Sanger Institute for the COVID-19 Genomics UK (COG-UK) Consortium	Rob Howes et al
EPI_ISL_643551	England/CAMC-B0B477/2020	2020-10-29	Europe	United Kingdom	Lighthouse Lab in Cambridge	Wellcome Sanger Institute for the COVID-19 Genomics UK (COG-UK) Consortium	Rob Howes et al
EPI_ISL_643357	England/CAMC-B0B486/2020	2020-10-30	Europe	United Kingdom	Lighthouse Lab in Cambridge	Wellcome Sanger Institute for the COVID-19 Genomics UK (COG-UK) Consortium	Rob Howes et al
EPI_ISL_643588	England/CAMC-B0B4A4/2020	2020-10-29	Europe	United Kingdom	Lighthouse Lab in Cambridge	Wellcome Sanger Institute for the COVID-19 Genomics UK (COG-UK) Consortium	Rob Howes et al
EPI_ISL_643423	England/CAMC-B0B4D1/2020	2020-10-29	Europe	United Kingdom	Lighthouse Lab in Cambridge	Wellcome Sanger Institute for the COVID-19 Genomics UK (COG-UK) Consortium	Rob Howes et al
EPI_ISL_643543	England/CAMC-B0B4E0/2020	2020-10-29	Europe	United Kingdom	Lighthouse Lab in Cambridge	Wellcome Sanger Institute for the COVID-19 Genomics UK (COG-UK) Consortium	Rob Howes et al
EPI_ISL_643441	England/CAMC-B0B5DE/2020	2020-10-30	Europe	United Kingdom	Lighthouse Lab in Cambridge	Wellcome Sanger Institute for the COVID-19 Genomics UK (COG-UK) Consortium	Rob Howes et al
EPI_ISL_643560	England/CAMC-B0B5ED/2020	2020-10-30	Europe	United Kingdom	Lighthouse Lab in Cambridge	Wellcome Sanger Institute for the COVID-19 Genomics UK (COG-UK) Consortium	Rob Howes et al
EPI_ISL_643447	England/CAMC-B0B5FC/2020	2020-10-29	Europe	United Kingdom	Lighthouse Lab in Cambridge	Wellcome Sanger Institute for the COVID-19 Genomics UK (COG-UK) Consortium	Rob Howes et al
EPI_ISL_643330	England/CAMC-B0B6EA/2020	2020-10-27	Europe	United Kingdom	Lighthouse Lab in Cambridge	Wellcome Sanger Institute for the COVID-19 Genomics UK (COG-UK) Consortium	Rob Howes et al
EPI_ISL_643633	England/CAMC-B0B6F9/2020	2020-10-28	Europe	United Kingdom	Lighthouse Lab in Cambridge	Wellcome Sanger Institute for the COVID-19 Genomics UK (COG-UK) Consortium	Rob Howes et al
EPI_ISL_643533	England/CAMC-B0B705/2020	2020-10-28	Europe	United Kingdom	Lighthouse Lab in Cambridge	Wellcome Sanger Institute for the COVID-19 Genomics UK (COG-UK) Consortium	Rob Howes et al
EPI_ISL_643553	England/CAMC-B0B714/2020	2020-10-29	Europe	United Kingdom	Lighthouse Lab in Cambridge	Wellcome Sanger Institute for the COVID-19 Genomics UK (COG-UK) Consortium	Rob Howes et al
EPI_ISL_643436	England/CAMC-B0B723/2020	2020-10-30	Europe	United Kingdom	Lighthouse Lab in Cambridge	Wellcome Sanger Institute for the COVID-19 Genomics UK (COG-UK) Consortium	Rob Howes et al
EPI_ISL_643398	England/CAMC-B0B732/2020	2020-10-30	Europe	United Kingdom	Lighthouse Lab in Cambridge	Wellcome Sanger Institute for the COVID-19 Genomics UK (COG-UK) Consortium	Rob Howes et al
EPI_ISL_643340	England/CAMC-B0B741/2020	2020-10-30	Europe	United Kingdom	Lighthouse Lab in Cambridge	Wellcome Sanger Institute for the COVID-19 Genomics UK (COG-UK) Consortium	Rob Howes et al
EPI_ISL_643419	England/CAMC-B0B750/2020	2020-10-30	Europe	United Kingdom	Lighthouse Lab in Cambridge	Wellcome Sanger Institute for the COVID-19 Genomics UK (COG-UK) Consortium	Rob Howes et al
EPI_ISL_643499	England/CAMC-B0B76F/2020	2020-10-29	Europe	United Kingdom	Lighthouse Lab in Cambridge	Wellcome Sanger Institute for the COVID-19 Genomics UK (COG-UK) Consortium	Rob Howes et al
EPI_ISL_643393	England/CAMC-B0B77E/2020	2020-10-29	Europe	United Kingdom	Lighthouse Lab in Cambridge	Wellcome Sanger Institute for the COVID-19 Genomics UK (COG-UK) Consortium	Rob Howes et al
EPI_ISL_643542	England/CAMC-B0B78D/2020	2020-10-29	Europe	United Kingdom	Lighthouse Lab in Cambridge	Wellcome Sanger Institute for the COVID-19 Genomics UK (COG-UK) Consortium	Rob Howes et al
EPI_ISL_643401	England/CAMC-B0B7AB/2020	2020-10-30	Europe	United Kingdom	Lighthouse Lab in Cambridge	Wellcome Sanger Institute for the COVID-19 Genomics UK (COG-UK) Consortium	Rob Howes et al
EPI_ISL_643346	England/CAMC-B0B7BA/2020	2020-10-30	Europe	United Kingdom	Lighthouse Lab in Cambridge	Wellcome Sanger Institute for the COVID-19 Genomics UK (COG-UK) Consortium	Rob Howes et al
EPI_ISL_643388	England/CAMC-B0B7C9/2020	2020-10-30	Europe	United Kingdom	Lighthouse Lab in Cambridge	Wellcome Sanger Institute for the COVID-19 Genomics UK (COG-UK) Consortium	Rob Howes et al
EPI_ISL_643474	England/CAMC-B0BA84/2020	2020-10-29	Europe	United Kingdom	Lighthouse Lab in Cambridge	Wellcome Sanger Institute for the COVID-19 Genomics UK (COG-UK) Consortium	Rob Howes et al
EPI_ISL_643575	England/CAMC-B0BAA2/2020	2020-10-29	Europe	United Kingdom	Lighthouse Lab in Cambridge	Wellcome Sanger Institute for the COVID-19 Genomics UK (COG-UK) Consortium	Rob Howes et al
EPI_ISL_643600	England/CAMC-B0BAB1/2020	2020-10-29	Europe	United Kingdom	Lighthouse Lab in Cambridge	Wellcome Sanger Institute for the COVID-19 Genomics UK (COG-UK) Consortium	Rob Howes et al
EPI_ISL_643590	England/CAMC-B0C42B/2020	2020-10-29	Europe	United Kingdom	Lighthouse Lab in Cambridge	Wellcome Sanger Institute for the COVID-19 Genomics UK (COG-UK) Consortium	Rob Howes et al
EPI_ISL_643385	England/CAMC-B0C43A/2020	2020-10-30	Europe	United Kingdom	Lighthouse Lab in Cambridge	Wellcome Sanger Institute for the COVID-19 Genomics UK (COG-UK) Consortium	Rob Howes et al
EPI_ISL_643327	England/CAMC-B0C449/2020	2020-10-30	Europe	United Kingdom	Lighthouse Lab in Cambridge	Wellcome Sanger Institute for the COVID-19 Genomics UK (COG-UK) Consortium	Rob Howes et al
EPI_ISL_643457	England/CAMC-B0C458/2020	2020-10-30	Europe	United Kingdom	Lighthouse Lab in Cambridge	Wellcome Sanger Institute for the COVID-19 Genomics UK (COG-UK) Consortium	Rob Howes et al
EPI_ISL_643315	England/CAMC-B0C467/2020	2020-10-30	Europe	United Kingdom	Lighthouse Lab in Cambridge	Wellcome Sanger Institute for the COVID-19 Genomics UK (COG-UK) Consortium	Rob Howes et al
EPI_ISL_643395	England/CAMC-B0C476/2020	2020-10-30	Europe	United Kingdom	Lighthouse Lab in Cambridge	Wellcome Sanger Institute for the COVID-19 Genomics UK (COG-UK) Consortium	Rob Howes et al
EPI_ISL_649628	England/CAMC-B0C485/2020	2020-10-29	Europe	United Kingdom	Lighthouse Lab in Cambridge	Wellcome Sanger Institute for the COVID-19 Genomics UK (COG-UK) Consortium	Rob Howes et al
EPI_ISL_643527	England/CAMC-B0C4A3/2020	2020-10-29	Europe	United Kingdom	Lighthouse Lab in Cambridge	Wellcome Sanger Institute for the COVID-19 Genomics UK (COG-UK) Consortium	Rob Howes et al
EPI_ISL_643434	England/CAMC-B0C4B2/2020	2020-10-29	Europe	United Kingdom	Lighthouse Lab in Cambridge	Wellcome Sanger Institute for the COVID-19 Genomics UK (COG-UK) Consortium	Rob Howes et al
EPI_ISL_643502	England/CAMC-B0C4D0/2020	2020-10-30	Europe	United Kingdom	Lighthouse Lab in Cambridge	Wellcome Sanger Institute for the COVID-19 Genomics UK (COG-UK) Consortium	Rob Howes et al
EPI_ISL_643596	England/CAMC-B0C616/2020	2020-10-30	Europe	United Kingdom	Lighthouse Lab in Cambridge	Wellcome Sanger Institute for the COVID-19 Genomics UK (COG-UK) Consortium	Rob Howes et al
EPI_ISL_643525	England/CAMC-B0C625/2020	2020-10-30	Europe	United Kingdom	Lighthouse Lab in Cambridge	Wellcome Sanger Institute for the COVID-19 Genomics UK (COG-UK) Consortium	Rob Howes et al
EPI_ISL_643569	England/CAMC-B0C634/2020	2020-10-30	Europe	United Kingdom	Lighthouse Lab in Cambridge	Wellcome Sanger Institute for the COVID-19 Genomics UK (COG-UK) Consortium	Rob Howes et al
EPI_ISL_643622	England/CAMC-B0C643/2020	2020-10-30	Europe	United Kingdom	Lighthouse Lab in Cambridge	Wellcome Sanger Institute for the COVID-19 Genomics UK (COG-UK) Consortium	Rob Howes et al
EPI_ISL_643585	England/CAMC-B0C652/2020	2020-10-30	Europe	United Kingdom	Lighthouse Lab in Cambridge	Wellcome Sanger Institute for the COVID-19 Genomics UK (COG-UK) Consortium	Rob Howes et al
EPI_ISL_649627	England/CAMC-B0C661/2020	2020-10-29	Europe	United Kingdom	Lighthouse Lab in Cambridge	Wellcome Sanger Institute for the COVID-19 Genomics UK (COG-UK) Consortium	Rob Howes et al
EPI_ISL_649626	England/CAMC-B0C670/2020	2020-10-29	Europe	United Kingdom	Lighthouse Lab in Cambridge	Wellcome Sanger Institute for the COVID-19 Genomics UK (COG-UK) Consortium	Rob Howes et al
EPI_ISL_643337	England/CAMC-B0C68F/2020	2020-10-29	Europe	United Kingdom	Lighthouse Lab in Cambridge	Wellcome Sanger Institute for the COVID-19 Genomics UK (COG-UK) Consortium	Rob Howes et al
EPI_ISL_643520	England/CAMC-B0C6AD/2020	2020-10-29	Europe	United Kingdom	Lighthouse Lab in Cambridge	Wellcome Sanger Institute for the COVID-19 Genomics UK (COG-UK) Consortium	Rob Howes et al
EPI_ISL_643628	England/CAMC-B0C6BC/2020	2020-10-29	Europe	United Kingdom	Lighthouse Lab in Cambridge	Wellcome Sanger Institute for the COVID-19 Genomics UK (COG-UK) Consortium	Rob Howes et al
EPI_ISL_643400	England/CAMC-B0C801/2020	2020-10-31	Europe	United Kingdom	Lighthouse Lab in Cambridge	Wellcome Sanger Institute for the COVID-19 Genomics UK (COG-UK) Consortium	Rob Howes et al
EPI_ISL_643356	England/CAMC-B0C810/2020	2020-10-29	Europe	United Kingdom	Lighthouse Lab in Cambridge	Wellcome Sanger Institute for the COVID-19 Genomics UK (COG-UK) Consortium	Rob Howes et al
EPI_ISL_643582	England/CAMC-B0C82F/2020	2020-10-30	Europe	United Kingdom	Lighthouse Lab in Cambridge	Wellcome Sanger Institute for the COVID-19 Genomics UK (COG-UK) Consortium	Rob Howes et al
EPI_ISL_643583	England/CAMC-B0C83E/2020	2020-10-31	Europe	United Kingdom	Lighthouse Lab in Cambridge	Wellcome Sanger Institute for the COVID-19 Genomics UK (COG-UK) Consortium	Rob Howes et al
EPI_ISL_643387	England/CAMC-B0C84D/2020	2020-10-30	Europe	United Kingdom	Lighthouse Lab in Cambridge	Wellcome Sanger Institute for the COVID-19 Genomics UK (COG-UK) Consortium	Rob Howes et al
EPI_ISL_643361	England/CAMC-B0C85C/2020	2020-10-31	Europe	United Kingdom	Lighthouse Lab in Cambridge	Wellcome Sanger Institute for the COVID-19 Genomics UK (COG-UK) Consortium	Rob Howes et al
EPI_ISL_643347	England/CAMC-B0C86B/2020	2020-10-31	Europe	United Kingdom	Lighthouse Lab in Cambridge	Wellcome Sanger Institute for the COVID-19 Genomics UK (COG-UK) Consortium	Rob Howes et al
EPI_ISL_643589	England/CAMC-B0C87A/2020	2020-10-31	Europe	United Kingdom	Lighthouse Lab in Cambridge	Wellcome Sanger Institute for the COVID-19 Genomics UK (COG-UK) Consortium	Rob Howes et al
EPI_ISL_643578	England/CAMC-B0C889/2020	2020-10-31	Europe	United Kingdom	Lighthouse Lab in Cambridge	Wellcome Sanger Institute for the COVID-19 Genomics UK (COG-UK) Consortium	Rob Howes et al
EPI_ISL_643348	England/CAMC-B0C898/2020	2020-10-31	Europe	United Kingdom	Lighthouse Lab in Cambridge	Wellcome Sanger Institute for the COVID-19 Genomics UK (COG-UK) Consortium	Rob Howes et al
EPI_ISL_643443	England/CAMC-B0C8A7/2020	2020-10-31	Europe	United Kingdom	Lighthouse Lab in Cambridge	Wellcome Sanger Institute for the COVID-19 Genomics UK (COG-UK) Consortium	Rob Howes et al
EPI_ISL_643379	England/CAMC-B0C8C5/2020	2020-10-30	Europe	United Kingdom	Lighthouse Lab in Cambridge	Wellcome Sanger Institute for the COVID-19 Genomics UK (COG-UK) Consortium	Rob Howes et al
EPI_ISL_643558	England/CAMC-B0C8E3/2020	2020-10-30	Europe	United Kingdom	Lighthouse Lab in Cambridge	Wellcome Sanger Institute for the COVID-19 Genomics UK (COG-UK) Consortium	Rob Howes et al
EPI_ISL_643452	England/CAMC-B0C8F2/2020	2020-10-30	Europe	United Kingdom	Lighthouse Lab in Cambridge	Wellcome Sanger Institute for the COVID-19 Genomics UK (COG-UK) Consortium	Rob Howes et al
EPI_ISL_643604	England/CAMC-B0C90E/2020	2020-10-30	Europe	United Kingdom	Lighthouse Lab in Cambridge	Wellcome Sanger Institute for the COVID-19 Genomics UK (COG-UK) Consortium	Rob Howes et al
EPI_ISL_643344	England/CAMC-B0C91D/2020	2020-10-30	Europe	United Kingdom	Lighthouse Lab in Cambridge	Wellcome Sanger Institute for the COVID-19 Genomics UK (COG-UK) Consortium	Rob Howes et al
EPI_ISL_643550	England/CAMC-B0C92C/2020	2020-10-30	Europe	United Kingdom	Lighthouse Lab in Cambridge	Wellcome Sanger Institute for the COVID-19 Genomics UK (COG-UK) Consortium	Rob Howes et al
EPI_ISL_643599	England/CAMC-B0C93B/2020	2020-10-30	Europe	United Kingdom	Lighthouse Lab in Cambridge	Wellcome Sanger Institute for the COVID-19 Genomics UK (COG-UK) Consortium	Rob Howes et al
EPI_ISL_643336	England/CAMC-B0CA92/2020	2020-10-30	Europe	United Kingdom	Lighthouse Lab in Cambridge	Wellcome Sanger Institute for the COVID-19 Genomics UK (COG-UK) Consortium	Rob Howes et al
EPI_ISL_643455	England/CAMC-B0CAB0/2020	2020-10-30	Europe	United Kingdom	Lighthouse Lab in Cambridge	Wellcome Sanger Institute for the COVID-19 Genomics UK (COG-UK) Consortium	Rob Howes et al
EPI_ISL_643486	England/CAMC-B0CB44/2020	2020-10-30	Europe	United Kingdom	Lighthouse Lab in Cambridge	Wellcome Sanger Institute for the COVID-19 Genomics UK (COG-UK) Consortium	Rob Howes et al
EPI_ISL_643439	England/CAMC-B0CB53/2020	2020-10-30	Europe	United Kingdom	Lighthouse Lab in Cambridge	Wellcome Sanger Institute for the COVID-19 Genomics UK (COG-UK) Consortium	Rob Howes et al
EPI_ISL_643445	England/CAMC-B0CB62/2020	2020-10-30	Europe	United Kingdom	Lighthouse Lab in Cambridge	Wellcome Sanger Institute for the COVID-19 Genomics UK (COG-UK) Consortium	Rob Howes et al
EPI_ISL_643618	England/CAMC-B0CB9F/2020	2020-10-30	Europe	United Kingdom	Lighthouse Lab in Cambridge	Wellcome Sanger Institute for the COVID-19 Genomics UK (COG-UK) Consortium	Rob Howes et al
EPI_ISL_643323	England/CAMC-B0CBAE/2020	2020-10-30	Europe	United Kingdom	Lighthouse Lab in Cambridge	Wellcome Sanger Institute for the COVID-19 Genomics UK (COG-UK) Consortium	Rob Howes et al
EPI_ISL_643433	England/CAMC-B0CBBD/2020	2020-10-30	Europe	United Kingdom	Lighthouse Lab in Cambridge	Wellcome Sanger Institute for the COVID-19 Genomics UK (COG-UK) Consortium	Rob Howes et al
EPI_ISL_643547	England/CAMC-B0CBCC/2020	2020-10-30	Europe	United Kingdom	Lighthouse Lab in Cambridge	Wellcome Sanger Institute for the COVID-19 Genomics UK (COG-UK) Consortium	Rob Howes et al
EPI_ISL_643373	England/CAMC-B0CBDB/2020	2020-10-30	Europe	United Kingdom	Lighthouse Lab in Cambridge	Wellcome Sanger Institute for the COVID-19 Genomics UK (COG-UK) Consortium	Rob Howes et al
EPI_ISL_643460	England/CAMC-B0CBEA/2020	2020-10-30	Europe	United Kingdom	Lighthouse Lab in Cambridge	Wellcome Sanger Institute for the COVID-19 Genomics UK (COG-UK) Consortium	Rob Howes et al
EPI_ISL_643522	England/CAMC-B0CBF9/2020	2020-10-30	Europe	United Kingdom	Lighthouse Lab in Cambridge	Wellcome Sanger Institute for the COVID-19 Genomics UK (COG-UK) Consortium	Rob Howes et al
EPI_ISL_643627	England/CAMC-B0CC05/2020	2020-10-30	Europe	United Kingdom	Lighthouse Lab in Cambridge	Wellcome Sanger Institute for the COVID-19 Genomics UK (COG-UK) Consortium	Rob Howes et al
EPI_ISL_643426	England/CAMC-B0CC14/2020	2020-10-30	Europe	United Kingdom	Lighthouse Lab in Cambridge	Wellcome Sanger Institute for the COVID-19 Genomics UK (COG-UK) Consortium	Rob Howes et al
EPI_ISL_643317	England/CAMC-B0CC23/2020	2020-10-30	Europe	United Kingdom	Lighthouse Lab in Cambridge	Wellcome Sanger Institute for the COVID-19 Genomics UK (COG-UK) Consortium	Rob Howes et al
EPI_ISL_643406	England/CAMC-B0CC32/2020	2020-10-30	Europe	United Kingdom	Lighthouse Lab in Cambridge	Wellcome Sanger Institute for the COVID-19 Genomics UK (COG-UK) Consortium	Rob Howes et al
EPI_ISL_643469	England/CAMC-B0CC41/2020	2020-10-30	Europe	United Kingdom	Lighthouse Lab in Cambridge	Wellcome Sanger Institute for the COVID-19 Genomics UK (COG-UK) Consortium	Rob Howes et al
EPI_ISL_643511	England/CAMC-B0CC50/2020	2020-10-30	Europe	United Kingdom	Lighthouse Lab in Cambridge	Wellcome Sanger Institute for the COVID-19 Genomics UK (COG-UK) Consortium	Rob Howes et al
EPI_ISL_643440	England/CAMC-B0CCC9/2020	2020-10-30	Europe	United Kingdom	Lighthouse Lab in Cambridge	Wellcome Sanger Institute for the COVID-19 Genomics UK (COG-UK) Consortium	Rob Howes et al
EPI_ISL_643381	England/CAMC-B0CD3F/2020	2020-10-30	Europe	United Kingdom	Lighthouse Lab in Cambridge	Wellcome Sanger Institute for the COVID-19 Genomics UK (COG-UK) Consortium	Rob Howes et al
EPI_ISL_643571	England/CAMC-B0CD5D/2020	2020-10-30	Europe	United Kingdom	Lighthouse Lab in Cambridge	Wellcome Sanger Institute for the COVID-19 Genomics UK (COG-UK) Consortium	Rob Howes et al
EPI_ISL_643360	England/CAMC-B0CD6C/2020	2020-10-30	Europe	United Kingdom	Lighthouse Lab in Cambridge	Wellcome Sanger Institute for the COVID-19 Genomics UK (COG-UK) Consortium	Rob Howes et al
EPI_ISL_643404	England/CAMC-B0CD7B/2020	2020-10-30	Europe	United Kingdom	Lighthouse Lab in Cambridge	Wellcome Sanger Institute for the COVID-19 Genomics UK (COG-UK) Consortium	Rob Howes et al
EPI_ISL_643592	England/CAMC-B0CD8A/2020	2020-10-30	Europe	United Kingdom	Lighthouse Lab in Cambridge	Wellcome Sanger Institute for the COVID-19 Genomics UK (COG-UK) Consortium	Rob Howes et al
EPI_ISL_643319	England/CAMC-B0CDA8/2020	2020-10-30	Europe	United Kingdom	Lighthouse Lab in Cambridge	Wellcome Sanger Institute for the COVID-19 Genomics UK (COG-UK) Consortium	Rob Howes et al
EPI_ISL_643326	England/CAMC-B0CE1E/2020	2020-10-30	Europe	United Kingdom	Lighthouse Lab in Cambridge	Wellcome Sanger Institute for the COVID-19 Genomics UK (COG-UK) Consortium	Rob Howes et al
EPI_ISL_643332	England/CAMC-B0D062/2020	2020-10-30	Europe	United Kingdom	Lighthouse Lab in Cambridge	Wellcome Sanger Institute for the COVID-19 Genomics UK (COG-UK) Consortium	Rob Howes et al
EPI_ISL_643544	England/CAMC-B0D071/2020	2020-10-29	Europe	United Kingdom	Lighthouse Lab in Cambridge	Wellcome Sanger Institute for the COVID-19 Genomics UK (COG-UK) Consortium	Rob Howes et al
EPI_ISL_643376	England/CAMC-B0D080/2020	2020-10-29	Europe	United Kingdom	Lighthouse Lab in Cambridge	Wellcome Sanger Institute for the COVID-19 Genomics UK (COG-UK) Consortium	Rob Howes et al
EPI_ISL_643540	England/CAMC-B0D09F/2020	2020-10-29	Europe	United Kingdom	Lighthouse Lab in Cambridge	Wellcome Sanger Institute for the COVID-19 Genomics UK (COG-UK) Consortium	Rob Howes et al
EPI_ISL_647742	England/CAMC-B1FB6C/2020	2020-11-02	Europe	United Kingdom	Lighthouse Lab in Cambridge	Wellcome Sanger Institute for the COVID-19 Genomics UK (COG-UK) Consortium	Rob Howes et al
EPI_ISL_647524	England/CAMC-B1FB7B/2020	2020-11-02	Europe	United Kingdom	Lighthouse Lab in Cambridge	Wellcome Sanger Institute for the COVID-19 Genomics UK (COG-UK) Consortium	Rob Howes et al
EPI_ISL_647568	England/CAMC-B1FB8A/2020	2020-11-02	Europe	United Kingdom	Lighthouse Lab in Cambridge	Wellcome Sanger Institute for the COVID-19 Genomics UK (COG-UK) Consortium	Rob Howes et al
EPI_ISL_647757	England/CAMC-B1FB99/2020	2020-11-02	Europe	United Kingdom	Lighthouse Lab in Cambridge	Wellcome Sanger Institute for the COVID-19 Genomics UK (COG-UK) Consortium	Rob Howes et al
EPI_ISL_647564	England/CAMC-B1FBA8/2020	2020-11-02	Europe	United Kingdom	Lighthouse Lab in Cambridge	Wellcome Sanger Institute for the COVID-19 Genomics UK (COG-UK) Consortium	Rob Howes et al
EPI_ISL_647777	England/CAMC-B1FBB7/2020	2020-11-02	Europe	United Kingdom	Lighthouse Lab in Cambridge	Wellcome Sanger Institute for the COVID-19 Genomics UK (COG-UK) Consortium	Rob Howes et al
EPI_ISL_647770	England/CAMC-B1FBC6/2020	2020-11-02	Europe	United Kingdom	Lighthouse Lab in Cambridge	Wellcome Sanger Institute for the COVID-19 Genomics UK (COG-UK) Consortium	Rob Howes et al
EPI_ISL_647686	England/CAMC-B1FBD5/2020	2020-11-01	Europe	United Kingdom	Lighthouse Lab in Cambridge	Wellcome Sanger Institute for the COVID-19 Genomics UK (COG-UK) Consortium	Rob Howes et al
EPI_ISL_647684	England/CAMC-B1FBE4/2020	2020-11-02	Europe	United Kingdom	Lighthouse Lab in Cambridge	Wellcome Sanger Institute for the COVID-19 Genomics UK (COG-UK) Consortium	Rob Howes et al
EPI_ISL_647587	England/CAMC-B1FBF3/2020	2020-11-02	Europe	United Kingdom	Lighthouse Lab in Cambridge	Wellcome Sanger Institute for the COVID-19 Genomics UK (COG-UK) Consortium	Rob Howes et al
EPI_ISL_647489	England/CAMC-B1FC0F/2020	2020-11-02	Europe	United Kingdom	Lighthouse Lab in Cambridge	Wellcome Sanger Institute for the COVID-19 Genomics UK (COG-UK) Consortium	Rob Howes et al
EPI_ISL_647519	England/CAMC-B1FC1E/2020	2020-11-01	Europe	United Kingdom	Lighthouse Lab in Cambridge	Wellcome Sanger Institute for the COVID-19 Genomics UK (COG-UK) Consortium	Rob Howes et al
EPI_ISL_647658	England/CAMC-B1FC2D/2020	2020-11-01	Europe	United Kingdom	Lighthouse Lab in Cambridge	Wellcome Sanger Institute for the COVID-19 Genomics UK (COG-UK) Consortium	Rob Howes et al
EPI_ISL_647478	England/CAMC-B1FC4B/2020	2020-11-01	Europe	United Kingdom	Lighthouse Lab in Cambridge	Wellcome Sanger Institute for the COVID-19 Genomics UK (COG-UK) Consortium	Rob Howes et al
EPI_ISL_647781	England/CAMC-B1FC69/2020	2020-11-02	Europe	United Kingdom	Lighthouse Lab in Cambridge	Wellcome Sanger Institute for the COVID-19 Genomics UK (COG-UK) Consortium	Rob Howes et al
EPI_ISL_647749	England/CAMC-B1FC87/2020	2020-11-02	Europe	United Kingdom	Lighthouse Lab in Cambridge	Wellcome Sanger Institute for the COVID-19 Genomics UK (COG-UK) Consortium	Rob Howes et al
EPI_ISL_647628	England/CAMC-B1FC96/2020	2020-11-02	Europe	United Kingdom	Lighthouse Lab in Cambridge	Wellcome Sanger Institute for the COVID-19 Genomics UK (COG-UK) Consortium	Rob Howes et al
EPI_ISL_647670	England/CAMC-B1FCB4/2020	2020-11-02	Europe	United Kingdom	Lighthouse Lab in Cambridge	Wellcome Sanger Institute for the COVID-19 Genomics UK (COG-UK) Consortium	Rob Howes et al
EPI_ISL_647470	England/CAMC-B1FCC3/2020	2020-11-02	Europe	United Kingdom	Lighthouse Lab in Cambridge	Wellcome Sanger Institute for the COVID-19 Genomics UK (COG-UK) Consortium	Rob Howes et al
EPI_ISL_647773	England/CAMC-B1FCD2/2020	2020-11-02	Europe	United Kingdom	Lighthouse Lab in Cambridge	Wellcome Sanger Institute for the COVID-19 Genomics UK (COG-UK) Consortium	Rob Howes et al
EPI_ISL_647783	England/CAMC-B1FCE1/2020	2020-11-02	Europe	United Kingdom	Lighthouse Lab in Cambridge	Wellcome Sanger Institute for the COVID-19 Genomics UK (COG-UK) Consortium	Rob Howes et al
EPI_ISL_647743	England/CAMC-B1FCF0/2020	2020-11-02	Europe	United Kingdom	Lighthouse Lab in Cambridge	Wellcome Sanger Institute for the COVID-19 Genomics UK (COG-UK) Consortium	Rob Howes et al
EPI_ISL_647699	England/CAMC-B1FD0C/2020	2020-11-02	Europe	United Kingdom	Lighthouse Lab in Cambridge	Wellcome Sanger Institute for the COVID-19 Genomics UK (COG-UK) Consortium	Rob Howes et al
EPI_ISL_647690	England/CAMC-B1FD1B/2020	2020-11-02	Europe	United Kingdom	Lighthouse Lab in Cambridge	Wellcome Sanger Institute for the COVID-19 Genomics UK (COG-UK) Consortium	Rob Howes et al
EPI_ISL_647614	England/CAMC-B1FD2A/2020	2020-11-01	Europe	United Kingdom	Lighthouse Lab in Cambridge	Wellcome Sanger Institute for the COVID-19 Genomics UK (COG-UK) Consortium	Rob Howes et al
EPI_ISL_647531	England/CAMC-B1FD39/2020	2020-11-01	Europe	United Kingdom	Lighthouse Lab in Cambridge	Wellcome Sanger Institute for the COVID-19 Genomics UK (COG-UK) Consortium	Rob Howes et al
EPI_ISL_647613	England/CAMC-B1FD57/2020	2020-11-02	Europe	United Kingdom	Lighthouse Lab in Cambridge	Wellcome Sanger Institute for the COVID-19 Genomics UK (COG-UK) Consortium	Rob Howes et al
EPI_ISL_647640	England/CAMC-B1FD66/2020	2020-11-01	Europe	United Kingdom	Lighthouse Lab in Cambridge	Wellcome Sanger Institute for the COVID-19 Genomics UK (COG-UK) Consortium	Rob Howes et al
EPI_ISL_647520	England/CAMC-B1FD75/2020	2020-11-02	Europe	United Kingdom	Lighthouse Lab in Cambridge	Wellcome Sanger Institute for the COVID-19 Genomics UK (COG-UK) Consortium	Rob Howes et al
EPI_ISL_647728	England/CAMC-B1FD84/2020	2020-11-02	Europe	United Kingdom	Lighthouse Lab in Cambridge	Wellcome Sanger Institute for the COVID-19 Genomics UK (COG-UK) Consortium	Rob Howes et al
EPI_ISL_647653	England/CAMC-B1FD93/2020	2020-11-02	Europe	United Kingdom	Lighthouse Lab in Cambridge	Wellcome Sanger Institute for the COVID-19 Genomics UK (COG-UK) Consortium	Rob Howes et al
EPI_ISL_647764	England/CAMC-B1FDA2/2020	2020-11-01	Europe	United Kingdom	Lighthouse Lab in Cambridge	Wellcome Sanger Institute for the COVID-19 Genomics UK (COG-UK) Consortium	Rob Howes et al
EPI_ISL_647710	England/CAMC-B1FDB1/2020	2020-11-01	Europe	United Kingdom	Lighthouse Lab in Cambridge	Wellcome Sanger Institute for the COVID-19 Genomics UK (COG-UK) Consortium	Rob Howes et al
EPI_ISL_647796	England/CAMC-B1FDC0/2020	2020-11-01	Europe	United Kingdom	Lighthouse Lab in Cambridge	Wellcome Sanger Institute for the COVID-19 Genomics UK (COG-UK) Consortium	Rob Howes et al
EPI_ISL_647483	England/CAMC-B1FDDF/2020	2020-11-01	Europe	United Kingdom	Lighthouse Lab in Cambridge	Wellcome Sanger Institute for the COVID-19 Genomics UK (COG-UK) Consortium	Rob Howes et al
EPI_ISL_647619	England/CAMC-B1FDEE/2020	2020-11-01	Europe	United Kingdom	Lighthouse Lab in Cambridge	Wellcome Sanger Institute for the COVID-19 Genomics UK (COG-UK) Consortium	Rob Howes et al
EPI_ISL_647795	England/CAMC-B1FDFD/2020	2020-11-01	Europe	United Kingdom	Lighthouse Lab in Cambridge	Wellcome Sanger Institute for the COVID-19 Genomics UK (COG-UK) Consortium	Rob Howes et al
EPI_ISL_647779	England/CAMC-B1FE09/2020	2020-11-01	Europe	United Kingdom	Lighthouse Lab in Cambridge	Wellcome Sanger Institute for the COVID-19 Genomics UK (COG-UK) Consortium	Rob Howes et al
EPI_ISL_647738	England/CAMC-B1FE18/2020	2020-11-01	Europe	United Kingdom	Lighthouse Lab in Cambridge	Wellcome Sanger Institute for the COVID-19 Genomics UK (COG-UK) Consortium	Rob Howes et al
EPI_ISL_647756	England/CAMC-B1FE27/2020	2020-11-01	Europe	United Kingdom	Lighthouse Lab in Cambridge	Wellcome Sanger Institute for the COVID-19 Genomics UK (COG-UK) Consortium	Rob Howes et al
EPI_ISL_647514	England/CAMC-B1FE36/2020	2020-11-01	Europe	United Kingdom	Lighthouse Lab in Cambridge	Wellcome Sanger Institute for the COVID-19 Genomics UK (COG-UK) Consortium	Rob Howes et al
EPI_ISL_647620	England/CAMC-B1FE45/2020	2020-11-01	Europe	United Kingdom	Lighthouse Lab in Cambridge	Wellcome Sanger Institute for the COVID-19 Genomics UK (COG-UK) Consortium	Rob Howes et al
EPI_ISL_647515	England/CAMC-B1FE54/2020	2020-11-01	Europe	United Kingdom	Lighthouse Lab in Cambridge	Wellcome Sanger Institute for the COVID-19 Genomics UK (COG-UK) Consortium	Rob Howes et al
EPI_ISL_647496	England/CAMC-B1FE63/2020	2020-11-02	Europe	United Kingdom	Lighthouse Lab in Cambridge	Wellcome Sanger Institute for the COVID-19 Genomics UK (COG-UK) Consortium	Rob Howes et al
EPI_ISL_647600	England/CAMC-B1FE81/2020	2020-11-01	Europe	United Kingdom	Lighthouse Lab in Cambridge	Wellcome Sanger Institute for the COVID-19 Genomics UK (COG-UK) Consortium	Rob Howes et al
EPI_ISL_647479	England/CAMC-B1FE90/2020	2020-11-01	Europe	United Kingdom	Lighthouse Lab in Cambridge	Wellcome Sanger Institute for the COVID-19 Genomics UK (COG-UK) Consortium	Rob Howes et al
EPI_ISL_647509	England/CAMC-B1FEAF/2020	2020-11-01	Europe	United Kingdom	Lighthouse Lab in Cambridge	Wellcome Sanger Institute for the COVID-19 Genomics UK (COG-UK) Consortium	Rob Howes et al
EPI_ISL_647644	England/CAMC-B1FEBE/2020	2020-11-02	Europe	United Kingdom	Lighthouse Lab in Cambridge	Wellcome Sanger Institute for the COVID-19 Genomics UK (COG-UK) Consortium	Rob Howes et al
EPI_ISL_647654	England/CAMC-B1FECD/2020	2020-11-02	Europe	United Kingdom	Lighthouse Lab in Cambridge	Wellcome Sanger Institute for the COVID-19 Genomics UK (COG-UK) Consortium	Rob Howes et al
EPI_ISL_647727	England/CAMC-B1FEDC/2020	2020-11-01	Europe	United Kingdom	Lighthouse Lab in Cambridge	Wellcome Sanger Institute for the COVID-19 Genomics UK (COG-UK) Consortium	Rob Howes et al
EPI_ISL_647674	England/CAMC-B1FEEB/2020	2020-11-03	Europe	United Kingdom	Lighthouse Lab in Cambridge	Wellcome Sanger Institute for the COVID-19 Genomics UK (COG-UK) Consortium	Rob Howes et al
EPI_ISL_647722	England/CAMC-B1FEFA/2020	2020-11-01	Europe	United Kingdom	Lighthouse Lab in Cambridge	Wellcome Sanger Institute for the COVID-19 Genomics UK (COG-UK) Consortium	Rob Howes et al
EPI_ISL_647716	England/CAMC-B1FF06/2020	2020-11-01	Europe	United Kingdom	Lighthouse Lab in Cambridge	Wellcome Sanger Institute for the COVID-19 Genomics UK (COG-UK) Consortium	Rob Howes et al
EPI_ISL_647637	England/CAMC-B1FF24/2020	2020-11-01	Europe	United Kingdom	Lighthouse Lab in Cambridge	Wellcome Sanger Institute for the COVID-19 Genomics UK (COG-UK) Consortium	Rob Howes et al
EPI_ISL_647662	England/CAMC-B1FF33/2020	2020-11-01	Europe	United Kingdom	Lighthouse Lab in Cambridge	Wellcome Sanger Institute for the COVID-19 Genomics UK (COG-UK) Consortium	Rob Howes et al
EPI_ISL_647646	England/CAMC-B1FF42/2020	2020-11-01	Europe	United Kingdom	Lighthouse Lab in Cambridge	Wellcome Sanger Institute for the COVID-19 Genomics UK (COG-UK) Consortium	Rob Howes et al
EPI_ISL_647789	England/CAMC-B1FF60/2020	2020-11-01	Europe	United Kingdom	Lighthouse Lab in Cambridge	Wellcome Sanger Institute for the COVID-19 Genomics UK (COG-UK) Consortium	Rob Howes et al
EPI_ISL_647570	England/CAMC-B1FF7F/2020	2020-11-01	Europe	United Kingdom	Lighthouse Lab in Cambridge	Wellcome Sanger Institute for the COVID-19 Genomics UK (COG-UK) Consortium	Rob Howes et al
EPI_ISL_647561	England/CAMC-B1FF8E/2020	2020-11-02	Europe	United Kingdom	Lighthouse Lab in Cambridge	Wellcome Sanger Institute for the COVID-19 Genomics UK (COG-UK) Consortium	Rob Howes et al
EPI_ISL_647512	England/CAMC-B1FFAC/2020	2020-11-02	Europe	United Kingdom	Lighthouse Lab in Cambridge	Wellcome Sanger Institute for the COVID-19 Genomics UK (COG-UK) Consortium	Rob Howes et al
EPI_ISL_647588	England/CAMC-B1FFBB/2020	2020-11-02	Europe	United Kingdom	Lighthouse Lab in Cambridge	Wellcome Sanger Institute for the COVID-19 Genomics UK (COG-UK) Consortium	Rob Howes et al
EPI_ISL_647626	England/CAMC-B1FFCA/2020	2020-11-02	Europe	United Kingdom	Lighthouse Lab in Cambridge	Wellcome Sanger Institute for the COVID-19 Genomics UK (COG-UK) Consortium	Rob Howes et al
EPI_ISL_647586	England/CAMC-B1FFD9/2020	2020-11-02	Europe	United Kingdom	Lighthouse Lab in Cambridge	Wellcome Sanger Institute for the COVID-19 Genomics UK (COG-UK) Consortium	Rob Howes et al
EPI_ISL_647791	England/CAMC-B1FFF7/2020	2020-11-02	Europe	United Kingdom	Lighthouse Lab in Cambridge	Wellcome Sanger Institute for the COVID-19 Genomics UK (COG-UK) Consortium	Rob Howes et al
EPI_ISL_647577	England/CAMC-B2000F/2020	2020-11-02	Europe	United Kingdom	Lighthouse Lab in Cambridge	Wellcome Sanger Institute for the COVID-19 Genomics UK (COG-UK) Consortium	Rob Howes et al
EPI_ISL_647701	England/CAMC-B2001E/2020	2020-11-02	Europe	United Kingdom	Lighthouse Lab in Cambridge	Wellcome Sanger Institute for the COVID-19 Genomics UK (COG-UK) Consortium	Rob Howes et al
EPI_ISL_647517	England/CAMC-B2002D/2020	2020-11-02	Europe	United Kingdom	Lighthouse Lab in Cambridge	Wellcome Sanger Institute for the COVID-19 Genomics UK (COG-UK) Consortium	Rob Howes et al
EPI_ISL_647537	England/CAMC-B20209/2020	2020-11-03	Europe	United Kingdom	Lighthouse Lab in Cambridge	Wellcome Sanger Institute for the COVID-19 Genomics UK (COG-UK) Consortium	Rob Howes et al
EPI_ISL_647623	England/CAMC-B20218/2020	2020-11-03	Europe	United Kingdom	Lighthouse Lab in Cambridge	Wellcome Sanger Institute for the COVID-19 Genomics UK (COG-UK) Consortium	Rob Howes et al
EPI_ISL_647545	England/CAMC-B20236/2020	2020-11-02	Europe	United Kingdom	Lighthouse Lab in Cambridge	Wellcome Sanger Institute for the COVID-19 Genomics UK (COG-UK) Consortium	Rob Howes et al
EPI_ISL_647472	England/CAMC-B20281/2020	2020-11-02	Europe	United Kingdom	Lighthouse Lab in Cambridge	Wellcome Sanger Institute for the COVID-19 Genomics UK (COG-UK) Consortium	Rob Howes et al
EPI_ISL_647625	England/CAMC-B20290/2020	2020-11-02	Europe	United Kingdom	Lighthouse Lab in Cambridge	Wellcome Sanger Institute for the COVID-19 Genomics UK (COG-UK) Consortium	Rob Howes et al
EPI_ISL_647480	England/CAMC-B202BE/2020	2020-11-02	Europe	United Kingdom	Lighthouse Lab in Cambridge	Wellcome Sanger Institute for the COVID-19 Genomics UK (COG-UK) Consortium	Rob Howes et al
EPI_ISL_647575	England/CAMC-B202DC/2020	2020-11-02	Europe	United Kingdom	Lighthouse Lab in Cambridge	Wellcome Sanger Institute for the COVID-19 Genomics UK (COG-UK) Consortium	Rob Howes et al
EPI_ISL_647740	England/CAMC-B204A9/2020	2020-11-02	Europe	United Kingdom	Lighthouse Lab in Cambridge	Wellcome Sanger Institute for the COVID-19 Genomics UK (COG-UK) Consortium	Rob Howes et al
EPI_ISL_647641	England/CAMC-B2055B/2020	2020-11-02	Europe	United Kingdom	Lighthouse Lab in Cambridge	Wellcome Sanger Institute for the COVID-19 Genomics UK (COG-UK) Consortium	Rob Howes et al
EPI_ISL_647495	England/CAMC-B2056A/2020	2020-11-02	Europe	United Kingdom	Lighthouse Lab in Cambridge	Wellcome Sanger Institute for the COVID-19 Genomics UK (COG-UK) Consortium	Rob Howes et al
EPI_ISL_647610	England/CAMC-B20579/2020	2020-11-02	Europe	United Kingdom	Lighthouse Lab in Cambridge	Wellcome Sanger Institute for the COVID-19 Genomics UK (COG-UK) Consortium	Rob Howes et al
EPI_ISL_647539	England/CAMC-B20588/2020	2020-11-02	Europe	United Kingdom	Lighthouse Lab in Cambridge	Wellcome Sanger Institute for the COVID-19 Genomics UK (COG-UK) Consortium	Rob Howes et al
EPI_ISL_647709	England/CAMC-B20597/2020	2020-11-02	Europe	United Kingdom	Lighthouse Lab in Cambridge	Wellcome Sanger Institute for the COVID-19 Genomics UK (COG-UK) Consortium	Rob Howes et al
EPI_ISL_647540	England/CAMC-B205A6/2020	2020-11-02	Europe	United Kingdom	Lighthouse Lab in Cambridge	Wellcome Sanger Institute for the COVID-19 Genomics UK (COG-UK) Consortium	Rob Howes et al
EPI_ISL_647737	England/CAMC-B205C4/2020	2020-11-02	Europe	United Kingdom	Lighthouse Lab in Cambridge	Wellcome Sanger Institute for the COVID-19 Genomics UK (COG-UK) Consortium	Rob Howes et al
EPI_ISL_647631	England/CAMC-B205E2/2020	2020-11-02	Europe	United Kingdom	Lighthouse Lab in Cambridge	Wellcome Sanger Institute for the COVID-19 Genomics UK (COG-UK) Consortium	Rob Howes et al
EPI_ISL_647793	England/CAMC-B205F1/2020	2020-11-02	Europe	United Kingdom	Lighthouse Lab in Cambridge	Wellcome Sanger Institute for the COVID-19 Genomics UK (COG-UK) Consortium	Rob Howes et al
EPI_ISL_647604	England/CAMC-B206D0/2020	2020-11-01	Europe	United Kingdom	Lighthouse Lab in Cambridge	Wellcome Sanger Institute for the COVID-19 Genomics UK (COG-UK) Consortium	Rob Howes et al
EPI_ISL_647772	England/CAMC-B206EF/2020	2020-11-02	Europe	United Kingdom	Lighthouse Lab in Cambridge	Wellcome Sanger Institute for the COVID-19 Genomics UK (COG-UK) Consortium	Rob Howes et al
EPI_ISL_647481	England/CAMC-B206FE/2020	2020-11-02	Europe	United Kingdom	Lighthouse Lab in Cambridge	Wellcome Sanger Institute for the COVID-19 Genomics UK (COG-UK) Consortium	Rob Howes et al
EPI_ISL_647760	England/CAMC-B20719/2020	2020-11-01	Europe	United Kingdom	Lighthouse Lab in Cambridge	Wellcome Sanger Institute for the COVID-19 Genomics UK (COG-UK) Consortium	Rob Howes et al
EPI_ISL_647648	England/CAMC-B20728/2020	2020-11-01	Europe	United Kingdom	Lighthouse Lab in Cambridge	Wellcome Sanger Institute for the COVID-19 Genomics UK (COG-UK) Consortium	Rob Howes et al
EPI_ISL_647601	England/CAMC-B20737/2020	2020-11-02	Europe	United Kingdom	Lighthouse Lab in Cambridge	Wellcome Sanger Institute for the COVID-19 Genomics UK (COG-UK) Consortium	Rob Howes et al
EPI_ISL_647571	England/CAMC-B20746/2020	2020-11-02	Europe	United Kingdom	Lighthouse Lab in Cambridge	Wellcome Sanger Institute for the COVID-19 Genomics UK (COG-UK) Consortium	Rob Howes et al
EPI_ISL_647554	England/CAMC-B20755/2020	2020-11-02	Europe	United Kingdom	Lighthouse Lab in Cambridge	Wellcome Sanger Institute for the COVID-19 Genomics UK (COG-UK) Consortium	Rob Howes et al
EPI_ISL_647761	England/CAMC-B20807/2020	2020-11-01	Europe	United Kingdom	Lighthouse Lab in Cambridge	Wellcome Sanger Institute for the COVID-19 Genomics UK (COG-UK) Consortium	Rob Howes et al
EPI_ISL_647486	England/CAMC-B20825/2020	2020-11-01	Europe	United Kingdom	Lighthouse Lab in Cambridge	Wellcome Sanger Institute for the COVID-19 Genomics UK (COG-UK) Consortium	Rob Howes et al
EPI_ISL_647569	England/CAMC-B20834/2020	2020-11-01	Europe	United Kingdom	Lighthouse Lab in Cambridge	Wellcome Sanger Institute for the COVID-19 Genomics UK (COG-UK) Consortium	Rob Howes et al
EPI_ISL_649493	England/CAMC-B20843/2020	2020-11-01	Europe	United Kingdom	Lighthouse Lab in Cambridge	Wellcome Sanger Institute for the COVID-19 Genomics UK (COG-UK) Consortium	Rob Howes et al
EPI_ISL_647498	England/CAMC-B20861/2020	2020-11-01	Europe	United Kingdom	Lighthouse Lab in Cambridge	Wellcome Sanger Institute for the COVID-19 Genomics UK (COG-UK) Consortium	Rob Howes et al
EPI_ISL_647596	England/CAMC-B208F8/2020	2020-11-02	Europe	United Kingdom	Lighthouse Lab in Cambridge	Wellcome Sanger Institute for the COVID-19 Genomics UK (COG-UK) Consortium	Rob Howes et al
EPI_ISL_647649	England/CAMC-B20904/2020	2020-11-02	Europe	United Kingdom	Lighthouse Lab in Cambridge	Wellcome Sanger Institute for the COVID-19 Genomics UK (COG-UK) Consortium	Rob Howes et al
EPI_ISL_647664	England/CAMC-B20913/2020	2020-11-02	Europe	United Kingdom	Lighthouse Lab in Cambridge	Wellcome Sanger Institute for the COVID-19 Genomics UK (COG-UK) Consortium	Rob Howes et al
EPI_ISL_647585	England/CAMC-B20922/2020	2020-11-02	Europe	United Kingdom	Lighthouse Lab in Cambridge	Wellcome Sanger Institute for the COVID-19 Genomics UK (COG-UK) Consortium	Rob Howes et al
EPI_ISL_647753	England/CAMC-B20931/2020	2020-11-02	Europe	United Kingdom	Lighthouse Lab in Cambridge	Wellcome Sanger Institute for the COVID-19 Genomics UK (COG-UK) Consortium	Rob Howes et al
EPI_ISL_647697	England/CAMC-B2096E/2020	2020-10-15	Europe	United Kingdom	Lighthouse Lab in Cambridge	Wellcome Sanger Institute for the COVID-19 Genomics UK (COG-UK) Consortium	Rob Howes et al
EPI_ISL_647747	England/CAMC-B2097D/2020	2020-11-02	Europe	United Kingdom	Lighthouse Lab in Cambridge	Wellcome Sanger Institute for the COVID-19 Genomics UK (COG-UK) Consortium	Rob Howes et al
EPI_ISL_647593	England/CAMC-B2098C/2020	2020-11-02	Europe	United Kingdom	Lighthouse Lab in Cambridge	Wellcome Sanger Institute for the COVID-19 Genomics UK (COG-UK) Consortium	Rob Howes et al
EPI_ISL_647639	England/CAMC-B209AA/2020	2020-11-02	Europe	United Kingdom	Lighthouse Lab in Cambridge	Wellcome Sanger Institute for the COVID-19 Genomics UK (COG-UK) Consortium	Rob Howes et al
EPI_ISL_647484	England/CAMC-B209C8/2020	2020-11-02	Europe	United Kingdom	Lighthouse Lab in Cambridge	Wellcome Sanger Institute for the COVID-19 Genomics UK (COG-UK) Consortium	Rob Howes et al
EPI_ISL_647784	England/CAMC-B209D7/2020	2020-11-02	Europe	United Kingdom	Lighthouse Lab in Cambridge	Wellcome Sanger Institute for the COVID-19 Genomics UK (COG-UK) Consortium	Rob Howes et al
EPI_ISL_647516	England/CAMC-B209F5/2020	2020-11-02	Europe	United Kingdom	Lighthouse Lab in Cambridge	Wellcome Sanger Institute for the COVID-19 Genomics UK (COG-UK) Consortium	Rob Howes et al
EPI_ISL_647717	England/CAMC-B20A2F/2020	2020-11-02	Europe	United Kingdom	Lighthouse Lab in Cambridge	Wellcome Sanger Institute for the COVID-19 Genomics UK (COG-UK) Consortium	Rob Howes et al
EPI_ISL_647731	England/CAMC-B20A3E/2020	2020-11-02	Europe	United Kingdom	Lighthouse Lab in Cambridge	Wellcome Sanger Institute for the COVID-19 Genomics UK (COG-UK) Consortium	Rob Howes et al
EPI_ISL_647763	England/CAMC-B20A4D/2020	2020-11-02	Europe	United Kingdom	Lighthouse Lab in Cambridge	Wellcome Sanger Institute for the COVID-19 Genomics UK (COG-UK) Consortium	Rob Howes et al
EPI_ISL_647713	England/CAMC-B20A5C/2020	2020-11-01	Europe	United Kingdom	Lighthouse Lab in Cambridge	Wellcome Sanger Institute for the COVID-19 Genomics UK (COG-UK) Consortium	Rob Howes et al
EPI_ISL_647547	England/CAMC-B20A7A/2020	2020-11-01	Europe	United Kingdom	Lighthouse Lab in Cambridge	Wellcome Sanger Institute for the COVID-19 Genomics UK (COG-UK) Consortium	Rob Howes et al
EPI_ISL_647679	England/CAMC-B20A89/2020	2020-11-02	Europe	United Kingdom	Lighthouse Lab in Cambridge	Wellcome Sanger Institute for the COVID-19 Genomics UK (COG-UK) Consortium	Rob Howes et al
EPI_ISL_647567	England/CAMC-B20A98/2020	2020-11-02	Europe	United Kingdom	Lighthouse Lab in Cambridge	Wellcome Sanger Institute for the COVID-19 Genomics UK (COG-UK) Consortium	Rob Howes et al
EPI_ISL_647739	England/CAMC-B20AA7/2020	2020-11-01	Europe	United Kingdom	Lighthouse Lab in Cambridge	Wellcome Sanger Institute for the COVID-19 Genomics UK (COG-UK) Consortium	Rob Howes et al
EPI_ISL_647534	England/CAMC-B20AB6/2020	2020-11-01	Europe	United Kingdom	Lighthouse Lab in Cambridge	Wellcome Sanger Institute for the COVID-19 Genomics UK (COG-UK) Consortium	Rob Howes et al
EPI_ISL_647563	England/CAMC-B20AC5/2020	2020-11-01	Europe	United Kingdom	Lighthouse Lab in Cambridge	Wellcome Sanger Institute for the COVID-19 Genomics UK (COG-UK) Consortium	Rob Howes et al
EPI_ISL_647735	England/CAMC-B20AF2/2020	2020-11-02	Europe	United Kingdom	Lighthouse Lab in Cambridge	Wellcome Sanger Institute for the COVID-19 Genomics UK (COG-UK) Consortium	Rob Howes et al
EPI_ISL_647718	England/CAMC-B20B0E/2020	2020-11-02	Europe	United Kingdom	Lighthouse Lab in Cambridge	Wellcome Sanger Institute for the COVID-19 Genomics UK (COG-UK) Consortium	Rob Howes et al
EPI_ISL_647681	England/CAMC-B20B1D/2020	2020-11-02	Europe	United Kingdom	Lighthouse Lab in Cambridge	Wellcome Sanger Institute for the COVID-19 Genomics UK (COG-UK) Consortium	Rob Howes et al
EPI_ISL_647788	England/CAMC-B20B3B/2020	2020-11-02	Europe	United Kingdom	Lighthouse Lab in Cambridge	Wellcome Sanger Institute for the COVID-19 Genomics UK (COG-UK) Consortium	Rob Howes et al
EPI_ISL_647766	England/CAMC-B20B4A/2020	2020-11-02	Europe	United Kingdom	Lighthouse Lab in Cambridge	Wellcome Sanger Institute for the COVID-19 Genomics UK (COG-UK) Consortium	Rob Howes et al
EPI_ISL_647525	England/CAMC-B20B59/2020	2020-11-02	Europe	United Kingdom	Lighthouse Lab in Cambridge	Wellcome Sanger Institute for the COVID-19 Genomics UK (COG-UK) Consortium	Rob Howes et al
EPI_ISL_647647	England/CAMC-B20B68/2020	2020-11-02	Europe	United Kingdom	Lighthouse Lab in Cambridge	Wellcome Sanger Institute for the COVID-19 Genomics UK (COG-UK) Consortium	Rob Howes et al
EPI_ISL_647598	England/CAMC-B20B77/2020	2020-11-01	Europe	United Kingdom	Lighthouse Lab in Cambridge	Wellcome Sanger Institute for the COVID-19 Genomics UK (COG-UK) Consortium	Rob Howes et al
EPI_ISL_649492	England/CAMC-B20B86/2020	2020-11-01	Europe	United Kingdom	Lighthouse Lab in Cambridge	Wellcome Sanger Institute for the COVID-19 Genomics UK (COG-UK) Consortium	Rob Howes et al
EPI_ISL_647543	England/CAMC-B20BA4/2020	2020-11-01	Europe	United Kingdom	Lighthouse Lab in Cambridge	Wellcome Sanger Institute for the COVID-19 Genomics UK (COG-UK) Consortium	Rob Howes et al
EPI_ISL_647715	England/CAMC-B20BB3/2020	2020-11-01	Europe	United Kingdom	Lighthouse Lab in Cambridge	Wellcome Sanger Institute for the COVID-19 Genomics UK (COG-UK) Consortium	Rob Howes et al
EPI_ISL_647621	England/CAMC-B20BE0/2020	2020-11-02	Europe	United Kingdom	Lighthouse Lab in Cambridge	Wellcome Sanger Institute for the COVID-19 Genomics UK (COG-UK) Consortium	Rob Howes et al
EPI_ISL_647665	England/CAMC-B20BFF/2020	2020-11-02	Europe	United Kingdom	Lighthouse Lab in Cambridge	Wellcome Sanger Institute for the COVID-19 Genomics UK (COG-UK) Consortium	Rob Howes et al
EPI_ISL_647729	England/CAMC-B20C0B/2020	2020-11-02	Europe	United Kingdom	Lighthouse Lab in Cambridge	Wellcome Sanger Institute for the COVID-19 Genomics UK (COG-UK) Consortium	Rob Howes et al
EPI_ISL_647712	England/CAMC-B20C1A/2020	2020-11-02	Europe	United Kingdom	Lighthouse Lab in Cambridge	Wellcome Sanger Institute for the COVID-19 Genomics UK (COG-UK) Consortium	Rob Howes et al
EPI_ISL_647696	England/CAMC-B20C29/2020	2020-11-02	Europe	United Kingdom	Lighthouse Lab in Cambridge	Wellcome Sanger Institute for the COVID-19 Genomics UK (COG-UK) Consortium	Rob Howes et al
EPI_ISL_647529	England/CAMC-B20C38/2020	2020-11-02	Europe	United Kingdom	Lighthouse Lab in Cambridge	Wellcome Sanger Institute for the COVID-19 Genomics UK (COG-UK) Consortium	Rob Howes et al
EPI_ISL_647687	England/CAMC-B20C56/2020	2020-11-01	Europe	United Kingdom	Lighthouse Lab in Cambridge	Wellcome Sanger Institute for the COVID-19 Genomics UK (COG-UK) Consortium	Rob Howes et al
EPI_ISL_647785	England/CAMC-B20C65/2020	2020-11-02	Europe	United Kingdom	Lighthouse Lab in Cambridge	Wellcome Sanger Institute for the COVID-19 Genomics UK (COG-UK) Consortium	Rob Howes et al
EPI_ISL_647774	England/CAMC-B20C74/2020	2020-11-01	Europe	United Kingdom	Lighthouse Lab in Cambridge	Wellcome Sanger Institute for the COVID-19 Genomics UK (COG-UK) Consortium	Rob Howes et al
EPI_ISL_647671	England/CAMC-B20C83/2020	2020-11-01	Europe	United Kingdom	Lighthouse Lab in Cambridge	Wellcome Sanger Institute for the COVID-19 Genomics UK (COG-UK) Consortium	Rob Howes et al
EPI_ISL_647490	England/CAMC-B20C92/2020	2020-11-02	Europe	United Kingdom	Lighthouse Lab in Cambridge	Wellcome Sanger Institute for the COVID-19 Genomics UK (COG-UK) Consortium	Rob Howes et al
EPI_ISL_647559	England/CAMC-B20CB0/2020	2020-11-02	Europe	United Kingdom	Lighthouse Lab in Cambridge	Wellcome Sanger Institute for the COVID-19 Genomics UK (COG-UK) Consortium	Rob Howes et al
EPI_ISL_647487	England/CAMC-B20CDE/2020	2020-11-02	Europe	United Kingdom	Lighthouse Lab in Cambridge	Wellcome Sanger Institute for the COVID-19 Genomics UK (COG-UK) Consortium	Rob Howes et al
EPI_ISL_647675	England/CAMC-B20D08/2020	2020-11-02	Europe	United Kingdom	Lighthouse Lab in Cambridge	Wellcome Sanger Institute for the COVID-19 Genomics UK (COG-UK) Consortium	Rob Howes et al
EPI_ISL_647590	England/CAMC-B20D26/2020	2020-11-02	Europe	United Kingdom	Lighthouse Lab in Cambridge	Wellcome Sanger Institute for the COVID-19 Genomics UK (COG-UK) Consortium	Rob Howes et al
EPI_ISL_647566	England/CAMC-B20D35/2020	2020-11-02	Europe	United Kingdom	Lighthouse Lab in Cambridge	Wellcome Sanger Institute for the COVID-19 Genomics UK (COG-UK) Consortium	Rob Howes et al
EPI_ISL_647532	England/CAMC-B20D44/2020	2020-11-02	Europe	United Kingdom	Lighthouse Lab in Cambridge	Wellcome Sanger Institute for the COVID-19 Genomics UK (COG-UK) Consortium	Rob Howes et al
EPI_ISL_647790	England/CAMC-B20D53/2020	2020-11-02	Europe	United Kingdom	Lighthouse Lab in Cambridge	Wellcome Sanger Institute for the COVID-19 Genomics UK (COG-UK) Consortium	Rob Howes et al
EPI_ISL_647691	England/CAMC-B20D62/2020	2020-11-02	Europe	United Kingdom	Lighthouse Lab in Cambridge	Wellcome Sanger Institute for the COVID-19 Genomics UK (COG-UK) Consortium	Rob Howes et al
EPI_ISL_647751	England/CAMC-B20D71/2020	2020-11-02	Europe	United Kingdom	Lighthouse Lab in Cambridge	Wellcome Sanger Institute for the COVID-19 Genomics UK (COG-UK) Consortium	Rob Howes et al
EPI_ISL_647527	England/CAMC-B20D80/2020	2020-11-02	Europe	United Kingdom	Lighthouse Lab in Cambridge	Wellcome Sanger Institute for the COVID-19 Genomics UK (COG-UK) Consortium	Rob Howes et al
EPI_ISL_647661	England/CAMC-B20DAE/2020	2020-11-02	Europe	United Kingdom	Lighthouse Lab in Cambridge	Wellcome Sanger Institute for the COVID-19 Genomics UK (COG-UK) Consortium	Rob Howes et al
EPI_ISL_647719	England/CAMC-B20DCC/2020	2020-11-02	Europe	United Kingdom	Lighthouse Lab in Cambridge	Wellcome Sanger Institute for the COVID-19 Genomics UK (COG-UK) Consortium	Rob Howes et al
EPI_ISL_647581	England/CAMC-B20DDB/2020	2020-11-02	Europe	United Kingdom	Lighthouse Lab in Cambridge	Wellcome Sanger Institute for the COVID-19 Genomics UK (COG-UK) Consortium	Rob Howes et al
EPI_ISL_647692	England/CAMC-B20DEA/2020	2020-11-02	Europe	United Kingdom	Lighthouse Lab in Cambridge	Wellcome Sanger Institute for the COVID-19 Genomics UK (COG-UK) Consortium	Rob Howes et al
EPI_ISL_647589	England/CAMC-B20DF9/2020	2020-11-02	Europe	United Kingdom	Lighthouse Lab in Cambridge	Wellcome Sanger Institute for the COVID-19 Genomics UK (COG-UK) Consortium	Rob Howes et al
EPI_ISL_647611	England/CAMC-B20E05/2020	2020-11-02	Europe	United Kingdom	Lighthouse Lab in Cambridge	Wellcome Sanger Institute for the COVID-19 Genomics UK (COG-UK) Consortium	Rob Howes et al
EPI_ISL_647494	England/CAMC-B20E14/2020	2020-11-02	Europe	United Kingdom	Lighthouse Lab in Cambridge	Wellcome Sanger Institute for the COVID-19 Genomics UK (COG-UK) Consortium	Rob Howes et al
EPI_ISL_647673	England/CAMC-B20E23/2020	2020-11-02	Europe	United Kingdom	Lighthouse Lab in Cambridge	Wellcome Sanger Institute for the COVID-19 Genomics UK (COG-UK) Consortium	Rob Howes et al
EPI_ISL_647501	England/CAMC-B20E32/2020	2020-11-02	Europe	United Kingdom	Lighthouse Lab in Cambridge	Wellcome Sanger Institute for the COVID-19 Genomics UK (COG-UK) Consortium	Rob Howes et al
EPI_ISL_647702	England/CAMC-B20E41/2020	2020-11-02	Europe	United Kingdom	Lighthouse Lab in Cambridge	Wellcome Sanger Institute for the COVID-19 Genomics UK (COG-UK) Consortium	Rob Howes et al
EPI_ISL_647482	England/CAMC-B20E7E/2020	2020-11-02	Europe	United Kingdom	Lighthouse Lab in Cambridge	Wellcome Sanger Institute for the COVID-19 Genomics UK (COG-UK) Consortium	Rob Howes et al
EPI_ISL_647736	England/CAMC-B20E8D/2020	2020-11-02	Europe	United Kingdom	Lighthouse Lab in Cambridge	Wellcome Sanger Institute for the COVID-19 Genomics UK (COG-UK) Consortium	Rob Howes et al
EPI_ISL_647676	England/CAMC-B20EAB/2020	2020-11-02	Europe	United Kingdom	Lighthouse Lab in Cambridge	Wellcome Sanger Institute for the COVID-19 Genomics UK (COG-UK) Consortium	Rob Howes et al
EPI_ISL_647521	England/CAMC-B20EBA/2020	2020-11-02	Europe	United Kingdom	Lighthouse Lab in Cambridge	Wellcome Sanger Institute for the COVID-19 Genomics UK (COG-UK) Consortium	Rob Howes et al
EPI_ISL_647744	England/CAMC-B20EC9/2020	2020-11-02	Europe	United Kingdom	Lighthouse Lab in Cambridge	Wellcome Sanger Institute for the COVID-19 Genomics UK (COG-UK) Consortium	Rob Howes et al
EPI_ISL_647502	England/CAMC-B20ED8/2020	2020-11-02	Europe	United Kingdom	Lighthouse Lab in Cambridge	Wellcome Sanger Institute for the COVID-19 Genomics UK (COG-UK) Consortium	Rob Howes et al
EPI_ISL_647746	England/CAMC-B20EE7/2020	2020-11-02	Europe	United Kingdom	Lighthouse Lab in Cambridge	Wellcome Sanger Institute for the COVID-19 Genomics UK (COG-UK) Consortium	Rob Howes et al
EPI_ISL_647544	England/CAMC-B20F02/2020	2020-11-02	Europe	United Kingdom	Lighthouse Lab in Cambridge	Wellcome Sanger Institute for the COVID-19 Genomics UK (COG-UK) Consortium	Rob Howes et al
EPI_ISL_647721	England/CAMC-B20F11/2020	2020-11-02	Europe	United Kingdom	Lighthouse Lab in Cambridge	Wellcome Sanger Institute for the COVID-19 Genomics UK (COG-UK) Consortium	Rob Howes et al
EPI_ISL_647582	England/CAMC-B20F20/2020	2020-11-02	Europe	United Kingdom	Lighthouse Lab in Cambridge	Wellcome Sanger Institute for the COVID-19 Genomics UK (COG-UK) Consortium	Rob Howes et al
EPI_ISL_647645	England/CAMC-B20F3F/2020	2020-11-02	Europe	United Kingdom	Lighthouse Lab in Cambridge	Wellcome Sanger Institute for the COVID-19 Genomics UK (COG-UK) Consortium	Rob Howes et al
EPI_ISL_647758	England/CAMC-B20F4E/2020	2020-11-01	Europe	United Kingdom	Lighthouse Lab in Cambridge	Wellcome Sanger Institute for the COVID-19 Genomics UK (COG-UK) Consortium	Rob Howes et al
EPI_ISL_647642	England/CAMC-B20F5D/2020	2020-11-01	Europe	United Kingdom	Lighthouse Lab in Cambridge	Wellcome Sanger Institute for the COVID-19 Genomics UK (COG-UK) Consortium	Rob Howes et al
EPI_ISL_647714	England/CAMC-B20F6C/2020	2020-11-01	Europe	United Kingdom	Lighthouse Lab in Cambridge	Wellcome Sanger Institute for the COVID-19 Genomics UK (COG-UK) Consortium	Rob Howes et al
EPI_ISL_647732	England/CAMC-B20F7B/2020	2020-11-01	Europe	United Kingdom	Lighthouse Lab in Cambridge	Wellcome Sanger Institute for the COVID-19 Genomics UK (COG-UK) Consortium	Rob Howes et al
EPI_ISL_647605	England/CAMC-B20F8A/2020	2020-11-01	Europe	United Kingdom	Lighthouse Lab in Cambridge	Wellcome Sanger Institute for the COVID-19 Genomics UK (COG-UK) Consortium	Rob Howes et al
EPI_ISL_647595	England/CAMC-B20F99/2020	2020-11-01	Europe	United Kingdom	Lighthouse Lab in Cambridge	Wellcome Sanger Institute for the COVID-19 Genomics UK (COG-UK) Consortium	Rob Howes et al
EPI_ISL_647748	England/CAMC-B20FA8/2020	2020-11-01	Europe	United Kingdom	Lighthouse Lab in Cambridge	Wellcome Sanger Institute for the COVID-19 Genomics UK (COG-UK) Consortium	Rob Howes et al
EPI_ISL_647194	England/CAMC-B20FB7/2020	2020-11-03	Europe	United Kingdom	Lighthouse Lab in Cambridge	Wellcome Sanger Institute for the COVID-19 Genomics UK (COG-UK) Consortium	Rob Howes et al
EPI_ISL_647463	England/CAMC-B20FD5/2020	2020-11-02	Europe	United Kingdom	Lighthouse Lab in Cambridge	Wellcome Sanger Institute for the COVID-19 Genomics UK (COG-UK) Consortium	Rob Howes et al
EPI_ISL_647457	England/CAMC-B20FE4/2020	2020-11-02	Europe	United Kingdom	Lighthouse Lab in Cambridge	Wellcome Sanger Institute for the COVID-19 Genomics UK (COG-UK) Consortium	Rob Howes et al
EPI_ISL_647237	England/CAMC-B2100E/2020	2020-11-02	Europe	United Kingdom	Lighthouse Lab in Cambridge	Wellcome Sanger Institute for the COVID-19 Genomics UK (COG-UK) Consortium	Rob Howes et al
EPI_ISL_647352	England/CAMC-B2101D/2020	2020-11-02	Europe	United Kingdom	Lighthouse Lab in Cambridge	Wellcome Sanger Institute for the COVID-19 Genomics UK (COG-UK) Consortium	Rob Howes et al
EPI_ISL_647350	England/CAMC-B2102C/2020	2020-11-02	Europe	United Kingdom	Lighthouse Lab in Cambridge	Wellcome Sanger Institute for the COVID-19 Genomics UK (COG-UK) Consortium	Rob Howes et al
EPI_ISL_647379	England/CAMC-B2103B/2020	2020-11-02	Europe	United Kingdom	Lighthouse Lab in Cambridge	Wellcome Sanger Institute for the COVID-19 Genomics UK (COG-UK) Consortium	Rob Howes et al
EPI_ISL_647383	England/CAMC-B2104A/2020	2020-11-02	Europe	United Kingdom	Lighthouse Lab in Cambridge	Wellcome Sanger Institute for the COVID-19 Genomics UK (COG-UK) Consortium	Rob Howes et al
EPI_ISL_647382	England/CAMC-B21068/2020	2020-11-02	Europe	United Kingdom	Lighthouse Lab in Cambridge	Wellcome Sanger Institute for the COVID-19 Genomics UK (COG-UK) Consortium	Rob Howes et al
EPI_ISL_647241	England/CAMC-B21077/2020	2020-11-02	Europe	United Kingdom	Lighthouse Lab in Cambridge	Wellcome Sanger Institute for the COVID-19 Genomics UK (COG-UK) Consortium	Rob Howes et al
EPI_ISL_647592	England/CAMC-B21095/2020	2020-11-01	Europe	United Kingdom	Lighthouse Lab in Cambridge	Wellcome Sanger Institute for the COVID-19 Genomics UK (COG-UK) Consortium	Rob Howes et al
EPI_ISL_647633	England/CAMC-B210B3/2020	2020-11-01	Europe	United Kingdom	Lighthouse Lab in Cambridge	Wellcome Sanger Institute for the COVID-19 Genomics UK (COG-UK) Consortium	Rob Howes et al
EPI_ISL_647707	England/CAMC-B210C2/2020	2020-11-01	Europe	United Kingdom	Lighthouse Lab in Cambridge	Wellcome Sanger Institute for the COVID-19 Genomics UK (COG-UK) Consortium	Rob Howes et al
EPI_ISL_647775	England/CAMC-B210D1/2020	2020-11-01	Europe	United Kingdom	Lighthouse Lab in Cambridge	Wellcome Sanger Institute for the COVID-19 Genomics UK (COG-UK) Consortium	Rob Howes et al
EPI_ISL_647706	England/CAMC-B210E0/2020	2020-11-01	Europe	United Kingdom	Lighthouse Lab in Cambridge	Wellcome Sanger Institute for the COVID-19 Genomics UK (COG-UK) Consortium	Rob Howes et al
EPI_ISL_647669	England/CAMC-B2111A/2020	2020-11-02	Europe	United Kingdom	Lighthouse Lab in Cambridge	Wellcome Sanger Institute for the COVID-19 Genomics UK (COG-UK) Consortium	Rob Howes et al
EPI_ISL_647523	England/CAMC-B21138/2020	2020-11-02	Europe	United Kingdom	Lighthouse Lab in Cambridge	Wellcome Sanger Institute for the COVID-19 Genomics UK (COG-UK) Consortium	Rob Howes et al
EPI_ISL_647492	England/CAMC-B21147/2020	2020-11-01	Europe	United Kingdom	Lighthouse Lab in Cambridge	Wellcome Sanger Institute for the COVID-19 Genomics UK (COG-UK) Consortium	Rob Howes et al
EPI_ISL_647491	England/CAMC-B21156/2020	2020-11-02	Europe	United Kingdom	Lighthouse Lab in Cambridge	Wellcome Sanger Institute for the COVID-19 Genomics UK (COG-UK) Consortium	Rob Howes et al
EPI_ISL_647627	England/CAMC-B21183/2020	2020-11-02	Europe	United Kingdom	Lighthouse Lab in Cambridge	Wellcome Sanger Institute for the COVID-19 Genomics UK (COG-UK) Consortium	Rob Howes et al
EPI_ISL_647471	England/CAMC-B211A1/2020	2020-11-03	Europe	United Kingdom	Lighthouse Lab in Cambridge	Wellcome Sanger Institute for the COVID-19 Genomics UK (COG-UK) Consortium	Rob Howes et al
EPI_ISL_647505	England/CAMC-B211CF/2020	2020-11-03	Europe	United Kingdom	Lighthouse Lab in Cambridge	Wellcome Sanger Institute for the COVID-19 Genomics UK (COG-UK) Consortium	Rob Howes et al
EPI_ISL_647782	England/CAMC-B211DE/2020	2020-11-03	Europe	United Kingdom	Lighthouse Lab in Cambridge	Wellcome Sanger Institute for the COVID-19 Genomics UK (COG-UK) Consortium	Rob Howes et al
EPI_ISL_647549	England/CAMC-B211ED/2020	2020-11-03	Europe	United Kingdom	Lighthouse Lab in Cambridge	Wellcome Sanger Institute for the COVID-19 Genomics UK (COG-UK) Consortium	Rob Howes et al
EPI_ISL_647557	England/CAMC-B211FC/2020	2020-11-03	Europe	United Kingdom	Lighthouse Lab in Cambridge	Wellcome Sanger Institute for the COVID-19 Genomics UK (COG-UK) Consortium	Rob Howes et al
EPI_ISL_647583	England/CAMC-B21208/2020	2020-11-03	Europe	United Kingdom	Lighthouse Lab in Cambridge	Wellcome Sanger Institute for the COVID-19 Genomics UK (COG-UK) Consortium	Rob Howes et al
EPI_ISL_647476	England/CAMC-B21217/2020	2020-11-03	Europe	United Kingdom	Lighthouse Lab in Cambridge	Wellcome Sanger Institute for the COVID-19 Genomics UK (COG-UK) Consortium	Rob Howes et al
EPI_ISL_647622	England/CAMC-B21226/2020	2020-11-02	Europe	United Kingdom	Lighthouse Lab in Cambridge	Wellcome Sanger Institute for the COVID-19 Genomics UK (COG-UK) Consortium	Rob Howes et al
EPI_ISL_647607	England/CAMC-B21235/2020	2020-11-02	Europe	United Kingdom	Lighthouse Lab in Cambridge	Wellcome Sanger Institute for the COVID-19 Genomics UK (COG-UK) Consortium	Rob Howes et al
EPI_ISL_647778	England/CAMC-B21244/2020	2020-11-02	Europe	United Kingdom	Lighthouse Lab in Cambridge	Wellcome Sanger Institute for the COVID-19 Genomics UK (COG-UK) Consortium	Rob Howes et al
EPI_ISL_647652	England/CAMC-B21271/2020	2020-11-02	Europe	United Kingdom	Lighthouse Lab in Cambridge	Wellcome Sanger Institute for the COVID-19 Genomics UK (COG-UK) Consortium	Rob Howes et al
EPI_ISL_647636	England/CAMC-B2129F/2020	2020-11-02	Europe	United Kingdom	Lighthouse Lab in Cambridge	Wellcome Sanger Institute for the COVID-19 Genomics UK (COG-UK) Consortium	Rob Howes et al
EPI_ISL_647767	England/CAMC-B212AE/2020	2020-11-02	Europe	United Kingdom	Lighthouse Lab in Cambridge	Wellcome Sanger Institute for the COVID-19 Genomics UK (COG-UK) Consortium	Rob Howes et al
EPI_ISL_647794	England/CAMC-B212CC/2020	2020-11-02	Europe	United Kingdom	Lighthouse Lab in Cambridge	Wellcome Sanger Institute for the COVID-19 Genomics UK (COG-UK) Consortium	Rob Howes et al
EPI_ISL_647685	England/CAMC-B212DB/2020	2020-11-02	Europe	United Kingdom	Lighthouse Lab in Cambridge	Wellcome Sanger Institute for the COVID-19 Genomics UK (COG-UK) Consortium	Rob Howes et al
EPI_ISL_647734	England/CAMC-B212EA/2020	2020-11-02	Europe	United Kingdom	Lighthouse Lab in Cambridge	Wellcome Sanger Institute for the COVID-19 Genomics UK (COG-UK) Consortium	Rob Howes et al
EPI_ISL_647656	England/CAMC-B212F9/2020	2020-11-02	Europe	United Kingdom	Lighthouse Lab in Cambridge	Wellcome Sanger Institute for the COVID-19 Genomics UK (COG-UK) Consortium	Rob Howes et al
EPI_ISL_647493	England/CAMC-B21305/2020	2020-11-02	Europe	United Kingdom	Lighthouse Lab in Cambridge	Wellcome Sanger Institute for the COVID-19 Genomics UK (COG-UK) Consortium	Rob Howes et al
EPI_ISL_647609	England/CAMC-B21314/2020	2020-11-02	Europe	United Kingdom	Lighthouse Lab in Cambridge	Wellcome Sanger Institute for the COVID-19 Genomics UK (COG-UK) Consortium	Rob Howes et al
EPI_ISL_647249	England/CAMC-B21341/2020	2020-11-03	Europe	United Kingdom	Lighthouse Lab in Cambridge	Wellcome Sanger Institute for the COVID-19 Genomics UK (COG-UK) Consortium	Rob Howes et al
EPI_ISL_647305	England/CAMC-B21350/2020	2020-11-03	Europe	United Kingdom	Lighthouse Lab in Cambridge	Wellcome Sanger Institute for the COVID-19 Genomics UK (COG-UK) Consortium	Rob Howes et al
EPI_ISL_647417	England/CAMC-B2138D/2020	2020-11-02	Europe	United Kingdom	Lighthouse Lab in Cambridge	Wellcome Sanger Institute for the COVID-19 Genomics UK (COG-UK) Consortium	Rob Howes et al
EPI_ISL_647333	England/CAMC-B213AB/2020	2020-11-02	Europe	United Kingdom	Lighthouse Lab in Cambridge	Wellcome Sanger Institute for the COVID-19 Genomics UK (COG-UK) Consortium	Rob Howes et al
EPI_ISL_647315	England/CAMC-B213E7/2020	2020-10-31	Europe	United Kingdom	Lighthouse Lab in Cambridge	Wellcome Sanger Institute for the COVID-19 Genomics UK (COG-UK) Consortium	Rob Howes et al
EPI_ISL_647200	England/CAMC-B21411/2020	2020-10-31	Europe	United Kingdom	Lighthouse Lab in Cambridge	Wellcome Sanger Institute for the COVID-19 Genomics UK (COG-UK) Consortium	Rob Howes et al
EPI_ISL_647454	England/CAMC-B2143F/2020	2020-11-02	Europe	United Kingdom	Lighthouse Lab in Cambridge	Wellcome Sanger Institute for the COVID-19 Genomics UK (COG-UK) Consortium	Rob Howes et al
EPI_ISL_647156	England/CAMC-B2144E/2020	2020-11-03	Europe	United Kingdom	Lighthouse Lab in Cambridge	Wellcome Sanger Institute for the COVID-19 Genomics UK (COG-UK) Consortium	Rob Howes et al
EPI_ISL_647288	England/CAMC-B2146C/2020	2020-11-03	Europe	United Kingdom	Lighthouse Lab in Cambridge	Wellcome Sanger Institute for the COVID-19 Genomics UK (COG-UK) Consortium	Rob Howes et al
EPI_ISL_647432	England/CAMC-B2147B/2020	2020-11-03	Europe	United Kingdom	Lighthouse Lab in Cambridge	Wellcome Sanger Institute for the COVID-19 Genomics UK (COG-UK) Consortium	Rob Howes et al
EPI_ISL_647444	England/CAMC-B21499/2020	2020-11-03	Europe	United Kingdom	Lighthouse Lab in Cambridge	Wellcome Sanger Institute for the COVID-19 Genomics UK (COG-UK) Consortium	Rob Howes et al
EPI_ISL_647218	England/CAMC-B214B7/2020	2020-11-03	Europe	United Kingdom	Lighthouse Lab in Cambridge	Wellcome Sanger Institute for the COVID-19 Genomics UK (COG-UK) Consortium	Rob Howes et al
EPI_ISL_647127	England/CAMC-B214E4/2020	2020-11-03	Europe	United Kingdom	Lighthouse Lab in Cambridge	Wellcome Sanger Institute for the COVID-19 Genomics UK (COG-UK) Consortium	Rob Howes et al
EPI_ISL_647416	England/CAMC-B214F3/2020	2020-11-03	Europe	United Kingdom	Lighthouse Lab in Cambridge	Wellcome Sanger Institute for the COVID-19 Genomics UK (COG-UK) Consortium	Rob Howes et al
EPI_ISL_647262	England/CAMC-B2150F/2020	2020-11-02	Europe	United Kingdom	Lighthouse Lab in Cambridge	Wellcome Sanger Institute for the COVID-19 Genomics UK (COG-UK) Consortium	Rob Howes et al
EPI_ISL_647210	England/CAMC-B2151E/2020	2020-11-02	Europe	United Kingdom	Lighthouse Lab in Cambridge	Wellcome Sanger Institute for the COVID-19 Genomics UK (COG-UK) Consortium	Rob Howes et al
EPI_ISL_647530	England/CAMC-B2152D/2020	2020-11-02	Europe	United Kingdom	Lighthouse Lab in Cambridge	Wellcome Sanger Institute for the COVID-19 Genomics UK (COG-UK) Consortium	Rob Howes et al
EPI_ISL_647548	England/CAMC-B2153C/2020	2020-11-02	Europe	United Kingdom	Lighthouse Lab in Cambridge	Wellcome Sanger Institute for the COVID-19 Genomics UK (COG-UK) Consortium	Rob Howes et al
EPI_ISL_647574	England/CAMC-B2155A/2020	2020-11-02	Europe	United Kingdom	Lighthouse Lab in Cambridge	Wellcome Sanger Institute for the COVID-19 Genomics UK (COG-UK) Consortium	Rob Howes et al
EPI_ISL_647651	England/CAMC-B21569/2020	2020-11-02	Europe	United Kingdom	Lighthouse Lab in Cambridge	Wellcome Sanger Institute for the COVID-19 Genomics UK (COG-UK) Consortium	Rob Howes et al
EPI_ISL_647565	England/CAMC-B21578/2020	2020-11-02	Europe	United Kingdom	Lighthouse Lab in Cambridge	Wellcome Sanger Institute for the COVID-19 Genomics UK (COG-UK) Consortium	Rob Howes et al
EPI_ISL_647666	England/CAMC-B21587/2020	2020-11-02	Europe	United Kingdom	Lighthouse Lab in Cambridge	Wellcome Sanger Institute for the COVID-19 Genomics UK (COG-UK) Consortium	Rob Howes et al
EPI_ISL_647538	England/CAMC-B21596/2020	2020-11-02	Europe	United Kingdom	Lighthouse Lab in Cambridge	Wellcome Sanger Institute for the COVID-19 Genomics UK (COG-UK) Consortium	Rob Howes et al
EPI_ISL_647629	England/CAMC-B215A5/2020	2020-11-02	Europe	United Kingdom	Lighthouse Lab in Cambridge	Wellcome Sanger Institute for the COVID-19 Genomics UK (COG-UK) Consortium	Rob Howes et al
EPI_ISL_647381	England/CAMC-B215B4/2020	2020-11-03	Europe	United Kingdom	Lighthouse Lab in Cambridge	Wellcome Sanger Institute for the COVID-19 Genomics UK (COG-UK) Consortium	Rob Howes et al
EPI_ISL_647189	England/CAMC-B215D2/2020	2020-11-03	Europe	United Kingdom	Lighthouse Lab in Cambridge	Wellcome Sanger Institute for the COVID-19 Genomics UK (COG-UK) Consortium	Rob Howes et al
EPI_ISL_647437	England/CAMC-B215E1/2020	2020-11-03	Europe	United Kingdom	Lighthouse Lab in Cambridge	Wellcome Sanger Institute for the COVID-19 Genomics UK (COG-UK) Consortium	Rob Howes et al
EPI_ISL_647177	England/CAMC-B215F0/2020	2020-11-03	Europe	United Kingdom	Lighthouse Lab in Cambridge	Wellcome Sanger Institute for the COVID-19 Genomics UK (COG-UK) Consortium	Rob Howes et al
EPI_ISL_647179	England/CAMC-B2161B/2020	2020-11-03	Europe	United Kingdom	Lighthouse Lab in Cambridge	Wellcome Sanger Institute for the COVID-19 Genomics UK (COG-UK) Consortium	Rob Howes et al
EPI_ISL_647316	England/CAMC-B2162A/2020	2020-11-03	Europe	United Kingdom	Lighthouse Lab in Cambridge	Wellcome Sanger Institute for the COVID-19 Genomics UK (COG-UK) Consortium	Rob Howes et al
EPI_ISL_647433	England/CAMC-B21657/2020	2020-11-03	Europe	United Kingdom	Lighthouse Lab in Cambridge	Wellcome Sanger Institute for the COVID-19 Genomics UK (COG-UK) Consortium	Rob Howes et al
EPI_ISL_647351	England/CAMC-B21666/2020	2020-11-03	Europe	United Kingdom	Lighthouse Lab in Cambridge	Wellcome Sanger Institute for the COVID-19 Genomics UK (COG-UK) Consortium	Rob Howes et al
EPI_ISL_647195	England/CAMC-B21675/2020	2020-11-03	Europe	United Kingdom	Lighthouse Lab in Cambridge	Wellcome Sanger Institute for the COVID-19 Genomics UK (COG-UK) Consortium	Rob Howes et al
EPI_ISL_647399	England/CAMC-B21693/2020	2020-11-01	Europe	United Kingdom	Lighthouse Lab in Cambridge	Wellcome Sanger Institute for the COVID-19 Genomics UK (COG-UK) Consortium	Rob Howes et al
EPI_ISL_647411	England/CAMC-B216A2/2020	2020-11-01	Europe	United Kingdom	Lighthouse Lab in Cambridge	Wellcome Sanger Institute for the COVID-19 Genomics UK (COG-UK) Consortium	Rob Howes et al
EPI_ISL_647148	England/CAMC-B216B1/2020	2020-11-01	Europe	United Kingdom	Lighthouse Lab in Cambridge	Wellcome Sanger Institute for the COVID-19 Genomics UK (COG-UK) Consortium	Rob Howes et al
EPI_ISL_647292	England/CAMC-B216DF/2020	2020-11-01	Europe	United Kingdom	Lighthouse Lab in Cambridge	Wellcome Sanger Institute for the COVID-19 Genomics UK (COG-UK) Consortium	Rob Howes et al
EPI_ISL_647201	England/CAMC-B216EE/2020	2020-11-01	Europe	United Kingdom	Lighthouse Lab in Cambridge	Wellcome Sanger Institute for the COVID-19 Genomics UK (COG-UK) Consortium	Rob Howes et al
EPI_ISL_647443	England/CAMC-B216FD/2020	2020-10-31	Europe	United Kingdom	Lighthouse Lab in Cambridge	Wellcome Sanger Institute for the COVID-19 Genomics UK (COG-UK) Consortium	Rob Howes et al
EPI_ISL_647138	England/CAMC-B21745/2020	2020-11-02	Europe	United Kingdom	Lighthouse Lab in Cambridge	Wellcome Sanger Institute for the COVID-19 Genomics UK (COG-UK) Consortium	Rob Howes et al
EPI_ISL_647168	England/CAMC-B21754/2020	2020-11-02	Europe	United Kingdom	Lighthouse Lab in Cambridge	Wellcome Sanger Institute for the COVID-19 Genomics UK (COG-UK) Consortium	Rob Howes et al
EPI_ISL_647271	England/CAMC-B21763/2020	2020-11-02	Europe	United Kingdom	Lighthouse Lab in Cambridge	Wellcome Sanger Institute for the COVID-19 Genomics UK (COG-UK) Consortium	Rob Howes et al
EPI_ISL_647338	England/CAMC-B217BE/2020	2020-11-02	Europe	United Kingdom	Lighthouse Lab in Cambridge	Wellcome Sanger Institute for the COVID-19 Genomics UK (COG-UK) Consortium	Rob Howes et al
EPI_ISL_647386	England/CAMC-B217CD/2020	2020-11-03	Europe	United Kingdom	Lighthouse Lab in Cambridge	Wellcome Sanger Institute for the COVID-19 Genomics UK (COG-UK) Consortium	Rob Howes et al
EPI_ISL_647137	England/CAMC-B217DC/2020	2020-11-03	Europe	United Kingdom	Lighthouse Lab in Cambridge	Wellcome Sanger Institute for the COVID-19 Genomics UK (COG-UK) Consortium	Rob Howes et al
EPI_ISL_647228	England/CAMC-B217EB/2020	2020-11-03	Europe	United Kingdom	Lighthouse Lab in Cambridge	Wellcome Sanger Institute for the COVID-19 Genomics UK (COG-UK) Consortium	Rob Howes et al
EPI_ISL_647227	England/CAMC-B21806/2020	2020-11-02	Europe	United Kingdom	Lighthouse Lab in Cambridge	Wellcome Sanger Institute for the COVID-19 Genomics UK (COG-UK) Consortium	Rob Howes et al
EPI_ISL_647353	England/CAMC-B21815/2020	2020-11-03	Europe	United Kingdom	Lighthouse Lab in Cambridge	Wellcome Sanger Institute for the COVID-19 Genomics UK (COG-UK) Consortium	Rob Howes et al
EPI_ISL_647278	England/CAMC-B21824/2020	2020-11-03	Europe	United Kingdom	Lighthouse Lab in Cambridge	Wellcome Sanger Institute for the COVID-19 Genomics UK (COG-UK) Consortium	Rob Howes et al
EPI_ISL_647158	England/CAMC-B21833/2020	2020-11-03	Europe	United Kingdom	Lighthouse Lab in Cambridge	Wellcome Sanger Institute for the COVID-19 Genomics UK (COG-UK) Consortium	Rob Howes et al
EPI_ISL_647393	England/CAMC-B21842/2020	2020-11-03	Europe	United Kingdom	Lighthouse Lab in Cambridge	Wellcome Sanger Institute for the COVID-19 Genomics UK (COG-UK) Consortium	Rob Howes et al
EPI_ISL_647451	England/CAMC-B21851/2020	2020-11-03	Europe	United Kingdom	Lighthouse Lab in Cambridge	Wellcome Sanger Institute for the COVID-19 Genomics UK (COG-UK) Consortium	Rob Howes et al
EPI_ISL_647436	England/CAMC-B21860/2020	2020-11-01	Europe	United Kingdom	Lighthouse Lab in Cambridge	Wellcome Sanger Institute for the COVID-19 Genomics UK (COG-UK) Consortium	Rob Howes et al
EPI_ISL_647205	England/CAMC-B2187F/2020	2020-11-01	Europe	United Kingdom	Lighthouse Lab in Cambridge	Wellcome Sanger Institute for the COVID-19 Genomics UK (COG-UK) Consortium	Rob Howes et al
EPI_ISL_647135	England/CAMC-B2188E/2020	2020-11-01	Europe	United Kingdom	Lighthouse Lab in Cambridge	Wellcome Sanger Institute for the COVID-19 Genomics UK (COG-UK) Consortium	Rob Howes et al
EPI_ISL_647419	England/CAMC-B218AC/2020	2020-11-01	Europe	United Kingdom	Lighthouse Lab in Cambridge	Wellcome Sanger Institute for the COVID-19 Genomics UK (COG-UK) Consortium	Rob Howes et al
EPI_ISL_647266	England/CAMC-B218BB/2020	2020-11-01	Europe	United Kingdom	Lighthouse Lab in Cambridge	Wellcome Sanger Institute for the COVID-19 Genomics UK (COG-UK) Consortium	Rob Howes et al
EPI_ISL_647153	England/CAMC-B218CA/2020	2020-11-01	Europe	United Kingdom	Lighthouse Lab in Cambridge	Wellcome Sanger Institute for the COVID-19 Genomics UK (COG-UK) Consortium	Rob Howes et al
EPI_ISL_647427	England/CAMC-B218E8/2020	2020-11-01	Europe	United Kingdom	Lighthouse Lab in Cambridge	Wellcome Sanger Institute for the COVID-19 Genomics UK (COG-UK) Consortium	Rob Howes et al
EPI_ISL_647273	England/CAMC-B21912/2020	2020-11-01	Europe	United Kingdom	Lighthouse Lab in Cambridge	Wellcome Sanger Institute for the COVID-19 Genomics UK (COG-UK) Consortium	Rob Howes et al
EPI_ISL_647214	England/CAMC-B21921/2020	2020-11-01	Europe	United Kingdom	Lighthouse Lab in Cambridge	Wellcome Sanger Institute for the COVID-19 Genomics UK (COG-UK) Consortium	Rob Howes et al
EPI_ISL_647467	England/CAMC-B2194F/2020	2020-11-02	Europe	United Kingdom	Lighthouse Lab in Cambridge	Wellcome Sanger Institute for the COVID-19 Genomics UK (COG-UK) Consortium	Rob Howes et al
EPI_ISL_647320	England/CAMC-B2196D/2020	2020-11-02	Europe	United Kingdom	Lighthouse Lab in Cambridge	Wellcome Sanger Institute for the COVID-19 Genomics UK (COG-UK) Consortium	Rob Howes et al
EPI_ISL_647322	England/CAMC-B2197C/2020	2020-11-02	Europe	United Kingdom	Lighthouse Lab in Cambridge	Wellcome Sanger Institute for the COVID-19 Genomics UK (COG-UK) Consortium	Rob Howes et al
EPI_ISL_647325	England/CAMC-B219A9/2020	2020-11-02	Europe	United Kingdom	Lighthouse Lab in Cambridge	Wellcome Sanger Institute for the COVID-19 Genomics UK (COG-UK) Consortium	Rob Howes et al
EPI_ISL_647414	England/CAMC-B219E5/2020	2020-11-02	Europe	United Kingdom	Lighthouse Lab in Cambridge	Wellcome Sanger Institute for the COVID-19 Genomics UK (COG-UK) Consortium	Rob Howes et al
EPI_ISL_647459	England/CAMC-B219F4/2020	2020-11-02	Europe	United Kingdom	Lighthouse Lab in Cambridge	Wellcome Sanger Institute for the COVID-19 Genomics UK (COG-UK) Consortium	Rob Howes et al
EPI_ISL_647406	England/CAMC-B21A2E/2020	2020-11-02	Europe	United Kingdom	Lighthouse Lab in Cambridge	Wellcome Sanger Institute for the COVID-19 Genomics UK (COG-UK) Consortium	Rob Howes et al
EPI_ISL_647398	England/CAMC-B21A3D/2020	2020-11-02	Europe	United Kingdom	Lighthouse Lab in Cambridge	Wellcome Sanger Institute for the COVID-19 Genomics UK (COG-UK) Consortium	Rob Howes et al
EPI_ISL_647323	England/CAMC-B21A97/2020	2020-11-01	Europe	United Kingdom	Lighthouse Lab in Cambridge	Wellcome Sanger Institute for the COVID-19 Genomics UK (COG-UK) Consortium	Rob Howes et al
EPI_ISL_647263	England/CAMC-B21AA6/2020	2020-11-01	Europe	United Kingdom	Lighthouse Lab in Cambridge	Wellcome Sanger Institute for the COVID-19 Genomics UK (COG-UK) Consortium	Rob Howes et al
EPI_ISL_647216	England/CAMC-B21AB5/2020	2020-11-01	Europe	United Kingdom	Lighthouse Lab in Cambridge	Wellcome Sanger Institute for the COVID-19 Genomics UK (COG-UK) Consortium	Rob Howes et al
EPI_ISL_647294	England/CAMC-B21AC4/2020	2020-11-01	Europe	United Kingdom	Lighthouse Lab in Cambridge	Wellcome Sanger Institute for the COVID-19 Genomics UK (COG-UK) Consortium	Rob Howes et al
EPI_ISL_647281	England/CAMC-B21AE2/2020	2020-11-01	Europe	United Kingdom	Lighthouse Lab in Cambridge	Wellcome Sanger Institute for the COVID-19 Genomics UK (COG-UK) Consortium	Rob Howes et al
EPI_ISL_647296	England/CAMC-B21AF1/2020	2020-11-01	Europe	United Kingdom	Lighthouse Lab in Cambridge	Wellcome Sanger Institute for the COVID-19 Genomics UK (COG-UK) Consortium	Rob Howes et al
EPI_ISL_647240	England/CAMC-B21B1C/2020	2020-11-01	Europe	United Kingdom	Lighthouse Lab in Cambridge	Wellcome Sanger Institute for the COVID-19 Genomics UK (COG-UK) Consortium	Rob Howes et al
EPI_ISL_647197	England/CAMC-B21B2B/2020	2020-11-01	Europe	United Kingdom	Lighthouse Lab in Cambridge	Wellcome Sanger Institute for the COVID-19 Genomics UK (COG-UK) Consortium	Rob Howes et al
EPI_ISL_647247	England/CAMC-B21B58/2020	2020-11-01	Europe	United Kingdom	Lighthouse Lab in Cambridge	Wellcome Sanger Institute for the COVID-19 Genomics UK (COG-UK) Consortium	Rob Howes et al
EPI_ISL_647259	England/CAMC-B21B76/2020	2020-11-01	Europe	United Kingdom	Lighthouse Lab in Cambridge	Wellcome Sanger Institute for the COVID-19 Genomics UK (COG-UK) Consortium	Rob Howes et al
EPI_ISL_647145	England/CAMC-B21BC1/2020	2020-11-01	Europe	United Kingdom	Lighthouse Lab in Cambridge	Wellcome Sanger Institute for the COVID-19 Genomics UK (COG-UK) Consortium	Rob Howes et al
EPI_ISL_645983	England/CAMC-B21BEF/2020	2020-11-02	Europe	United Kingdom	Lighthouse Lab in Cambridge	Wellcome Sanger Institute for the COVID-19 Genomics UK (COG-UK) Consortium	Rob Howes et al
EPI_ISL_646084	England/CAMC-B21BFE/2020	2020-11-02	Europe	United Kingdom	Lighthouse Lab in Cambridge	Wellcome Sanger Institute for the COVID-19 Genomics UK (COG-UK) Consortium	Rob Howes et al
EPI_ISL_647155	England/CAMC-B21C0A/2020	2020-11-02	Europe	United Kingdom	Lighthouse Lab in Cambridge	Wellcome Sanger Institute for the COVID-19 Genomics UK (COG-UK) Consortium	Rob Howes et al
EPI_ISL_647376	England/CAMC-B21C19/2020	2020-11-02	Europe	United Kingdom	Lighthouse Lab in Cambridge	Wellcome Sanger Institute for the COVID-19 Genomics UK (COG-UK) Consortium	Rob Howes et al
EPI_ISL_647243	England/CAMC-B21C28/2020	2020-11-02	Europe	United Kingdom	Lighthouse Lab in Cambridge	Wellcome Sanger Institute for the COVID-19 Genomics UK (COG-UK) Consortium	Rob Howes et al
EPI_ISL_645882	England/CAMC-B21C37/2020	2020-11-02	Europe	United Kingdom	Lighthouse Lab in Cambridge	Wellcome Sanger Institute for the COVID-19 Genomics UK (COG-UK) Consortium	Rob Howes et al
EPI_ISL_647369	England/CAMC-B21C46/2020	2020-11-02	Europe	United Kingdom	Lighthouse Lab in Cambridge	Wellcome Sanger Institute for the COVID-19 Genomics UK (COG-UK) Consortium	Rob Howes et al
EPI_ISL_645989	England/CAMC-B21C73/2020	2020-11-02	Europe	United Kingdom	Lighthouse Lab in Cambridge	Wellcome Sanger Institute for the COVID-19 Genomics UK (COG-UK) Consortium	Rob Howes et al
EPI_ISL_647347	England/CAMC-B21C82/2020	2020-11-01	Europe	United Kingdom	Lighthouse Lab in Cambridge	Wellcome Sanger Institute for the COVID-19 Genomics UK (COG-UK) Consortium	Rob Howes et al
EPI_ISL_647256	England/CAMC-B21CA0/2020	2020-11-01	Europe	United Kingdom	Lighthouse Lab in Cambridge	Wellcome Sanger Institute for the COVID-19 Genomics UK (COG-UK) Consortium	Rob Howes et al
EPI_ISL_647362	England/CAMC-B21CCE/2020	2020-11-01	Europe	United Kingdom	Lighthouse Lab in Cambridge	Wellcome Sanger Institute for the COVID-19 Genomics UK (COG-UK) Consortium	Rob Howes et al
EPI_ISL_647290	England/CAMC-B21CDD/2020	2020-11-01	Europe	United Kingdom	Lighthouse Lab in Cambridge	Wellcome Sanger Institute for the COVID-19 Genomics UK (COG-UK) Consortium	Rob Howes et al
EPI_ISL_647332	England/CAMC-B21CFB/2020	2020-11-01	Europe	United Kingdom	Lighthouse Lab in Cambridge	Wellcome Sanger Institute for the COVID-19 Genomics UK (COG-UK) Consortium	Rob Howes et al
EPI_ISL_645949	England/CAMC-B21D07/2020	2020-11-02	Europe	United Kingdom	Lighthouse Lab in Cambridge	Wellcome Sanger Institute for the COVID-19 Genomics UK (COG-UK) Consortium	Rob Howes et al
EPI_ISL_646085	England/CAMC-B21D16/2020	2020-11-02	Europe	United Kingdom	Lighthouse Lab in Cambridge	Wellcome Sanger Institute for the COVID-19 Genomics UK (COG-UK) Consortium	Rob Howes et al
EPI_ISL_645869	England/CAMC-B21D34/2020	2020-11-02	Europe	United Kingdom	Lighthouse Lab in Cambridge	Wellcome Sanger Institute for the COVID-19 Genomics UK (COG-UK) Consortium	Rob Howes et al
EPI_ISL_645899	England/CAMC-B21D43/2020	2020-11-02	Europe	United Kingdom	Lighthouse Lab in Cambridge	Wellcome Sanger Institute for the COVID-19 Genomics UK (COG-UK) Consortium	Rob Howes et al
EPI_ISL_646101	England/CAMC-B21D52/2020	2020-11-02	Europe	United Kingdom	Lighthouse Lab in Cambridge	Wellcome Sanger Institute for the COVID-19 Genomics UK (COG-UK) Consortium	Rob Howes et al
EPI_ISL_646046	England/CAMC-B21D61/2020	2020-11-02	Europe	United Kingdom	Lighthouse Lab in Cambridge	Wellcome Sanger Institute for the COVID-19 Genomics UK (COG-UK) Consortium	Rob Howes et al
EPI_ISL_647365	England/CAMC-B21D70/2020	2020-11-03	Europe	United Kingdom	Lighthouse Lab in Cambridge	Wellcome Sanger Institute for the COVID-19 Genomics UK (COG-UK) Consortium	Rob Howes et al
EPI_ISL_647343	England/CAMC-B21D8F/2020	2020-10-29	Europe	United Kingdom	Lighthouse Lab in Cambridge	Wellcome Sanger Institute for the COVID-19 Genomics UK (COG-UK) Consortium	Rob Howes et al
EPI_ISL_647230	England/CAMC-B21DAD/2020	2020-11-01	Europe	United Kingdom	Lighthouse Lab in Cambridge	Wellcome Sanger Institute for the COVID-19 Genomics UK (COG-UK) Consortium	Rob Howes et al
EPI_ISL_647172	England/CAMC-B21DBC/2020	2020-11-01	Europe	United Kingdom	Lighthouse Lab in Cambridge	Wellcome Sanger Institute for the COVID-19 Genomics UK (COG-UK) Consortium	Rob Howes et al
EPI_ISL_647260	England/CAMC-B21DCB/2020	2020-11-01	Europe	United Kingdom	Lighthouse Lab in Cambridge	Wellcome Sanger Institute for the COVID-19 Genomics UK (COG-UK) Consortium	Rob Howes et al
EPI_ISL_647160	England/CAMC-B21DDA/2020	2020-11-01	Europe	United Kingdom	Lighthouse Lab in Cambridge	Wellcome Sanger Institute for the COVID-19 Genomics UK (COG-UK) Consortium	Rob Howes et al
EPI_ISL_647178	England/CAMC-B21DE9/2020	2020-11-01	Europe	United Kingdom	Lighthouse Lab in Cambridge	Wellcome Sanger Institute for the COVID-19 Genomics UK (COG-UK) Consortium	Rob Howes et al
EPI_ISL_647324	England/CAMC-B21DF8/2020	2020-11-01	Europe	United Kingdom	Lighthouse Lab in Cambridge	Wellcome Sanger Institute for the COVID-19 Genomics UK (COG-UK) Consortium	Rob Howes et al
EPI_ISL_647445	England/CAMC-B21E31/2020	2020-11-01	Europe	United Kingdom	Lighthouse Lab in Cambridge	Wellcome Sanger Institute for the COVID-19 Genomics UK (COG-UK) Consortium	Rob Howes et al
EPI_ISL_647363	England/CAMC-B21E5F/2020	2020-11-01	Europe	United Kingdom	Lighthouse Lab in Cambridge	Wellcome Sanger Institute for the COVID-19 Genomics UK (COG-UK) Consortium	Rob Howes et al
EPI_ISL_646067	England/CAMC-B21E7D/2020	2020-11-02	Europe	United Kingdom	Lighthouse Lab in Cambridge	Wellcome Sanger Institute for the COVID-19 Genomics UK (COG-UK) Consortium	Rob Howes et al
EPI_ISL_645995	England/CAMC-B21E8C/2020	2020-11-02	Europe	United Kingdom	Lighthouse Lab in Cambridge	Wellcome Sanger Institute for the COVID-19 Genomics UK (COG-UK) Consortium	Rob Howes et al
EPI_ISL_645908	England/CAMC-B21E9B/2020	2020-11-02	Europe	United Kingdom	Lighthouse Lab in Cambridge	Wellcome Sanger Institute for the COVID-19 Genomics UK (COG-UK) Consortium	Rob Howes et al
EPI_ISL_646031	England/CAMC-B21EAA/2020	2020-11-02	Europe	United Kingdom	Lighthouse Lab in Cambridge	Wellcome Sanger Institute for the COVID-19 Genomics UK (COG-UK) Consortium	Rob Howes et al
EPI_ISL_647389	England/CAMC-B21F3E/2020	2020-11-03	Europe	United Kingdom	Lighthouse Lab in Cambridge	Wellcome Sanger Institute for the COVID-19 Genomics UK (COG-UK) Consortium	Rob Howes et al
EPI_ISL_647327	England/CAMC-B21F4D/2020	2020-11-03	Europe	United Kingdom	Lighthouse Lab in Cambridge	Wellcome Sanger Institute for the COVID-19 Genomics UK (COG-UK) Consortium	Rob Howes et al
EPI_ISL_647144	England/CAMC-B21F5C/2020	2020-11-03	Europe	United Kingdom	Lighthouse Lab in Cambridge	Wellcome Sanger Institute for the COVID-19 Genomics UK (COG-UK) Consortium	Rob Howes et al
EPI_ISL_647222	England/CAMC-B21F6B/2020	2020-11-03	Europe	United Kingdom	Lighthouse Lab in Cambridge	Wellcome Sanger Institute for the COVID-19 Genomics UK (COG-UK) Consortium	Rob Howes et al
EPI_ISL_647276	England/CAMC-B21F7A/2020	2020-11-03	Europe	United Kingdom	Lighthouse Lab in Cambridge	Wellcome Sanger Institute for the COVID-19 Genomics UK (COG-UK) Consortium	Rob Howes et al
EPI_ISL_647390	England/CAMC-B21F89/2020	2020-11-03	Europe	United Kingdom	Lighthouse Lab in Cambridge	Wellcome Sanger Institute for the COVID-19 Genomics UK (COG-UK) Consortium	Rob Howes et al
EPI_ISL_647274	England/CAMC-B21F98/2020	2020-11-03	Europe	United Kingdom	Lighthouse Lab in Cambridge	Wellcome Sanger Institute for the COVID-19 Genomics UK (COG-UK) Consortium	Rob Howes et al
EPI_ISL_645877	England/CAMC-B21FA7/2020	2020-11-02	Europe	United Kingdom	Lighthouse Lab in Cambridge	Wellcome Sanger Institute for the COVID-19 Genomics UK (COG-UK) Consortium	Rob Howes et al
EPI_ISL_646122	England/CAMC-B21FB6/2020	2020-11-02	Europe	United Kingdom	Lighthouse Lab in Cambridge	Wellcome Sanger Institute for the COVID-19 Genomics UK (COG-UK) Consortium	Rob Howes et al
EPI_ISL_646032	England/CAMC-B21FC5/2020	2020-11-02	Europe	United Kingdom	Lighthouse Lab in Cambridge	Wellcome Sanger Institute for the COVID-19 Genomics UK (COG-UK) Consortium	Rob Howes et al
EPI_ISL_645962	England/CAMC-B21FD4/2020	2020-11-02	Europe	United Kingdom	Lighthouse Lab in Cambridge	Wellcome Sanger Institute for the COVID-19 Genomics UK (COG-UK) Consortium	Rob Howes et al
EPI_ISL_646022	England/CAMC-B21FE3/2020	2020-11-02	Europe	United Kingdom	Lighthouse Lab in Cambridge	Wellcome Sanger Institute for the COVID-19 Genomics UK (COG-UK) Consortium	Rob Howes et al
EPI_ISL_646139	England/CAMC-B2200D/2020	2020-11-02	Europe	United Kingdom	Lighthouse Lab in Cambridge	Wellcome Sanger Institute for the COVID-19 Genomics UK (COG-UK) Consortium	Rob Howes et al
EPI_ISL_646028	England/CAMC-B2201C/2020	2020-11-02	Europe	United Kingdom	Lighthouse Lab in Cambridge	Wellcome Sanger Institute for the COVID-19 Genomics UK (COG-UK) Consortium	Rob Howes et al
EPI_ISL_645980	England/CAMC-B2202B/2020	2020-11-02	Europe	United Kingdom	Lighthouse Lab in Cambridge	Wellcome Sanger Institute for the COVID-19 Genomics UK (COG-UK) Consortium	Rob Howes et al
EPI_ISL_646041	England/CAMC-B2203A/2020	2020-11-02	Europe	United Kingdom	Lighthouse Lab in Cambridge	Wellcome Sanger Institute for the COVID-19 Genomics UK (COG-UK) Consortium	Rob Howes et al
EPI_ISL_645970	England/CAMC-B22049/2020	2020-11-02	Europe	United Kingdom	Lighthouse Lab in Cambridge	Wellcome Sanger Institute for the COVID-19 Genomics UK (COG-UK) Consortium	Rob Howes et al
EPI_ISL_645828	England/CAMC-B22058/2020	2020-11-02	Europe	United Kingdom	Lighthouse Lab in Cambridge	Wellcome Sanger Institute for the COVID-19 Genomics UK (COG-UK) Consortium	Rob Howes et al
EPI_ISL_645868	England/CAMC-B22067/2020	2020-11-02	Europe	United Kingdom	Lighthouse Lab in Cambridge	Wellcome Sanger Institute for the COVID-19 Genomics UK (COG-UK) Consortium	Rob Howes et al
EPI_ISL_645923	England/CAMC-B22076/2020	2020-11-02	Europe	United Kingdom	Lighthouse Lab in Cambridge	Wellcome Sanger Institute for the COVID-19 Genomics UK (COG-UK) Consortium	Rob Howes et al
EPI_ISL_646035	England/CAMC-B22085/2020	2020-11-02	Europe	United Kingdom	Lighthouse Lab in Cambridge	Wellcome Sanger Institute for the COVID-19 Genomics UK (COG-UK) Consortium	Rob Howes et al
EPI_ISL_645981	England/CAMC-B22094/2020	2020-11-02	Europe	United Kingdom	Lighthouse Lab in Cambridge	Wellcome Sanger Institute for the COVID-19 Genomics UK (COG-UK) Consortium	Rob Howes et al
EPI_ISL_645927	England/CAMC-B220A3/2020	2020-11-02	Europe	United Kingdom	Lighthouse Lab in Cambridge	Wellcome Sanger Institute for the COVID-19 Genomics UK (COG-UK) Consortium	Rob Howes et al
EPI_ISL_646115	England/CAMC-B220B2/2020	2020-11-02	Europe	United Kingdom	Lighthouse Lab in Cambridge	Wellcome Sanger Institute for the COVID-19 Genomics UK (COG-UK) Consortium	Rob Howes et al
EPI_ISL_645832	England/CAMC-B220D0/2020	2020-11-02	Europe	United Kingdom	Lighthouse Lab in Cambridge	Wellcome Sanger Institute for the COVID-19 Genomics UK (COG-UK) Consortium	Rob Howes et al
EPI_ISL_646056	England/CAMC-B220EF/2020	2020-11-02	Europe	United Kingdom	Lighthouse Lab in Cambridge	Wellcome Sanger Institute for the COVID-19 Genomics UK (COG-UK) Consortium	Rob Howes et al
EPI_ISL_645851	England/CAMC-B220FE/2020	2020-11-02	Europe	United Kingdom	Lighthouse Lab in Cambridge	Wellcome Sanger Institute for the COVID-19 Genomics UK (COG-UK) Consortium	Rob Howes et al
EPI_ISL_646102	England/CAMC-B2210A/2020	2020-11-02	Europe	United Kingdom	Lighthouse Lab in Cambridge	Wellcome Sanger Institute for the COVID-19 Genomics UK (COG-UK) Consortium	Rob Howes et al
EPI_ISL_646034	England/CAMC-B22119/2020	2020-11-02	Europe	United Kingdom	Lighthouse Lab in Cambridge	Wellcome Sanger Institute for the COVID-19 Genomics UK (COG-UK) Consortium	Rob Howes et al
EPI_ISL_645852	England/CAMC-B22128/2020	2020-11-02	Europe	United Kingdom	Lighthouse Lab in Cambridge	Wellcome Sanger Institute for the COVID-19 Genomics UK (COG-UK) Consortium	Rob Howes et al
EPI_ISL_645992	England/CAMC-B22137/2020	2020-11-02	Europe	United Kingdom	Lighthouse Lab in Cambridge	Wellcome Sanger Institute for the COVID-19 Genomics UK (COG-UK) Consortium	Rob Howes et al
EPI_ISL_645829	England/CAMC-B22146/2020	2020-11-02	Europe	United Kingdom	Lighthouse Lab in Cambridge	Wellcome Sanger Institute for the COVID-19 Genomics UK (COG-UK) Consortium	Rob Howes et al
EPI_ISL_645916	England/CAMC-B22155/2020	2020-11-01	Europe	United Kingdom	Lighthouse Lab in Cambridge	Wellcome Sanger Institute for the COVID-19 Genomics UK (COG-UK) Consortium	Rob Howes et al
EPI_ISL_647302	England/CAMC-B22164/2020	2020-11-03	Europe	United Kingdom	Lighthouse Lab in Cambridge	Wellcome Sanger Institute for the COVID-19 Genomics UK (COG-UK) Consortium	Rob Howes et al
EPI_ISL_647431	England/CAMC-B22173/2020	2020-11-03	Europe	United Kingdom	Lighthouse Lab in Cambridge	Wellcome Sanger Institute for the COVID-19 Genomics UK (COG-UK) Consortium	Rob Howes et al
EPI_ISL_647219	England/CAMC-B22182/2020	2020-11-03	Europe	United Kingdom	Lighthouse Lab in Cambridge	Wellcome Sanger Institute for the COVID-19 Genomics UK (COG-UK) Consortium	Rob Howes et al
EPI_ISL_647430	England/CAMC-B22191/2020	2020-11-03	Europe	United Kingdom	Lighthouse Lab in Cambridge	Wellcome Sanger Institute for the COVID-19 Genomics UK (COG-UK) Consortium	Rob Howes et al
EPI_ISL_647287	England/CAMC-B221A0/2020	2020-11-03	Europe	United Kingdom	Lighthouse Lab in Cambridge	Wellcome Sanger Institute for the COVID-19 Genomics UK (COG-UK) Consortium	Rob Howes et al
EPI_ISL_647344	England/CAMC-B221BF/2020	2020-11-03	Europe	United Kingdom	Lighthouse Lab in Cambridge	Wellcome Sanger Institute for the COVID-19 Genomics UK (COG-UK) Consortium	Rob Howes et al
EPI_ISL_646017	England/CAMC-B221CE/2020	2020-11-02	Europe	United Kingdom	Lighthouse Lab in Cambridge	Wellcome Sanger Institute for the COVID-19 Genomics UK (COG-UK) Consortium	Rob Howes et al
EPI_ISL_647272	England/CAMC-B221DD/2020	2020-11-02	Europe	United Kingdom	Lighthouse Lab in Cambridge	Wellcome Sanger Institute for the COVID-19 Genomics UK (COG-UK) Consortium	Rob Howes et al
EPI_ISL_645993	England/CAMC-B221FB/2020	2020-11-02	Europe	United Kingdom	Lighthouse Lab in Cambridge	Wellcome Sanger Institute for the COVID-19 Genomics UK (COG-UK) Consortium	Rob Howes et al
EPI_ISL_646128	England/CAMC-B22216/2020	2020-11-02	Europe	United Kingdom	Lighthouse Lab in Cambridge	Wellcome Sanger Institute for the COVID-19 Genomics UK (COG-UK) Consortium	Rob Howes et al
EPI_ISL_645994	England/CAMC-B22225/2020	2020-11-01	Europe	United Kingdom	Lighthouse Lab in Cambridge	Wellcome Sanger Institute for the COVID-19 Genomics UK (COG-UK) Consortium	Rob Howes et al
EPI_ISL_645959	England/CAMC-B22243/2020	2020-11-01	Europe	United Kingdom	Lighthouse Lab in Cambridge	Wellcome Sanger Institute for the COVID-19 Genomics UK (COG-UK) Consortium	Rob Howes et al
EPI_ISL_645850	England/CAMC-B22252/2020	2020-11-02	Europe	United Kingdom	Lighthouse Lab in Cambridge	Wellcome Sanger Institute for the COVID-19 Genomics UK (COG-UK) Consortium	Rob Howes et al
EPI_ISL_645838	England/CAMC-B22261/2020	2020-11-02	Europe	United Kingdom	Lighthouse Lab in Cambridge	Wellcome Sanger Institute for the COVID-19 Genomics UK (COG-UK) Consortium	Rob Howes et al
EPI_ISL_646083	England/CAMC-B22270/2020	2020-11-02	Europe	United Kingdom	Lighthouse Lab in Cambridge	Wellcome Sanger Institute for the COVID-19 Genomics UK (COG-UK) Consortium	Rob Howes et al
EPI_ISL_645866	England/CAMC-B2228F/2020	2020-11-02	Europe	United Kingdom	Lighthouse Lab in Cambridge	Wellcome Sanger Institute for the COVID-19 Genomics UK (COG-UK) Consortium	Rob Howes et al
EPI_ISL_646030	England/CAMC-B2229E/2020	2020-11-02	Europe	United Kingdom	Lighthouse Lab in Cambridge	Wellcome Sanger Institute for the COVID-19 Genomics UK (COG-UK) Consortium	Rob Howes et al
EPI_ISL_645945	England/CAMC-B222AD/2020	2020-11-01	Europe	United Kingdom	Lighthouse Lab in Cambridge	Wellcome Sanger Institute for the COVID-19 Genomics UK (COG-UK) Consortium	Rob Howes et al
EPI_ISL_646131	England/CAMC-B222BC/2020	2020-11-01	Europe	United Kingdom	Lighthouse Lab in Cambridge	Wellcome Sanger Institute for the COVID-19 Genomics UK (COG-UK) Consortium	Rob Howes et al
EPI_ISL_645930	England/CAMC-B222CB/2020	2020-11-01	Europe	United Kingdom	Lighthouse Lab in Cambridge	Wellcome Sanger Institute for the COVID-19 Genomics UK (COG-UK) Consortium	Rob Howes et al
EPI_ISL_645897	England/CAMC-B222DA/2020	2020-11-01	Europe	United Kingdom	Lighthouse Lab in Cambridge	Wellcome Sanger Institute for the COVID-19 Genomics UK (COG-UK) Consortium	Rob Howes et al
EPI_ISL_646070	England/CAMC-B222E9/2020	2020-11-01	Europe	United Kingdom	Lighthouse Lab in Cambridge	Wellcome Sanger Institute for the COVID-19 Genomics UK (COG-UK) Consortium	Rob Howes et al
EPI_ISL_645886	England/CAMC-B222F8/2020	2020-11-01	Europe	United Kingdom	Lighthouse Lab in Cambridge	Wellcome Sanger Institute for the COVID-19 Genomics UK (COG-UK) Consortium	Rob Howes et al
EPI_ISL_645968	England/CAMC-B22313/2020	2020-11-01	Europe	United Kingdom	Lighthouse Lab in Cambridge	Wellcome Sanger Institute for the COVID-19 Genomics UK (COG-UK) Consortium	Rob Howes et al
EPI_ISL_645840	England/CAMC-B22322/2020	2020-11-01	Europe	United Kingdom	Lighthouse Lab in Cambridge	Wellcome Sanger Institute for the COVID-19 Genomics UK (COG-UK) Consortium	Rob Howes et al
EPI_ISL_646136	England/CAMC-B22331/2020	2020-11-03	Europe	United Kingdom	Lighthouse Lab in Cambridge	Wellcome Sanger Institute for the COVID-19 Genomics UK (COG-UK) Consortium	Rob Howes et al
EPI_ISL_645998	England/CAMC-B22340/2020	2020-11-03	Europe	United Kingdom	Lighthouse Lab in Cambridge	Wellcome Sanger Institute for the COVID-19 Genomics UK (COG-UK) Consortium	Rob Howes et al
EPI_ISL_646052	England/CAMC-B2235F/2020	2020-11-03	Europe	United Kingdom	Lighthouse Lab in Cambridge	Wellcome Sanger Institute for the COVID-19 Genomics UK (COG-UK) Consortium	Rob Howes et al
EPI_ISL_645926	England/CAMC-B2236E/2020	2020-11-03	Europe	United Kingdom	Lighthouse Lab in Cambridge	Wellcome Sanger Institute for the COVID-19 Genomics UK (COG-UK) Consortium	Rob Howes et al
EPI_ISL_645918	England/CAMC-B2237D/2020	2020-11-03	Europe	United Kingdom	Lighthouse Lab in Cambridge	Wellcome Sanger Institute for the COVID-19 Genomics UK (COG-UK) Consortium	Rob Howes et al
EPI_ISL_646091	England/CAMC-B2238C/2020	2020-11-02	Europe	United Kingdom	Lighthouse Lab in Cambridge	Wellcome Sanger Institute for the COVID-19 Genomics UK (COG-UK) Consortium	Rob Howes et al
EPI_ISL_645925	England/CAMC-B2239B/2020	2020-11-02	Europe	United Kingdom	Lighthouse Lab in Cambridge	Wellcome Sanger Institute for the COVID-19 Genomics UK (COG-UK) Consortium	Rob Howes et al
EPI_ISL_645920	England/CAMC-B223AA/2020	2020-11-02	Europe	United Kingdom	Lighthouse Lab in Cambridge	Wellcome Sanger Institute for the COVID-19 Genomics UK (COG-UK) Consortium	Rob Howes et al
EPI_ISL_645826	England/CAMC-B223B9/2020	2020-11-02	Europe	United Kingdom	Lighthouse Lab in Cambridge	Wellcome Sanger Institute for the COVID-19 Genomics UK (COG-UK) Consortium	Rob Howes et al
EPI_ISL_645880	England/CAMC-B223C8/2020	2020-11-02	Europe	United Kingdom	Lighthouse Lab in Cambridge	Wellcome Sanger Institute for the COVID-19 Genomics UK (COG-UK) Consortium	Rob Howes et al
EPI_ISL_645958	England/CAMC-B223D7/2020	2020-11-02	Europe	United Kingdom	Lighthouse Lab in Cambridge	Wellcome Sanger Institute for the COVID-19 Genomics UK (COG-UK) Consortium	Rob Howes et al
EPI_ISL_646018	England/CAMC-B223E6/2020	2020-11-02	Europe	United Kingdom	Lighthouse Lab in Cambridge	Wellcome Sanger Institute for the COVID-19 Genomics UK (COG-UK) Consortium	Rob Howes et al
EPI_ISL_646058	England/CAMC-B223F5/2020	2020-11-02	Europe	United Kingdom	Lighthouse Lab in Cambridge	Wellcome Sanger Institute for the COVID-19 Genomics UK (COG-UK) Consortium	Rob Howes et al
EPI_ISL_646135	England/CAMC-B22401/2020	2020-11-02	Europe	United Kingdom	Lighthouse Lab in Cambridge	Wellcome Sanger Institute for the COVID-19 Genomics UK (COG-UK) Consortium	Rob Howes et al
EPI_ISL_645917	England/CAMC-B22410/2020	2020-11-02	Europe	United Kingdom	Lighthouse Lab in Cambridge	Wellcome Sanger Institute for the COVID-19 Genomics UK (COG-UK) Consortium	Rob Howes et al
EPI_ISL_646129	England/CAMC-B2242F/2020	2020-11-02	Europe	United Kingdom	Lighthouse Lab in Cambridge	Wellcome Sanger Institute for the COVID-19 Genomics UK (COG-UK) Consortium	Rob Howes et al
EPI_ISL_646089	England/CAMC-B2243E/2020	2020-11-02	Europe	United Kingdom	Lighthouse Lab in Cambridge	Wellcome Sanger Institute for the COVID-19 Genomics UK (COG-UK) Consortium	Rob Howes et al
EPI_ISL_647438	England/CAMC-B2246B/2020	2020-11-03	Europe	United Kingdom	Lighthouse Lab in Cambridge	Wellcome Sanger Institute for the COVID-19 Genomics UK (COG-UK) Consortium	Rob Howes et al
EPI_ISL_647440	England/CAMC-B2247A/2020	2020-11-03	Europe	United Kingdom	Lighthouse Lab in Cambridge	Wellcome Sanger Institute for the COVID-19 Genomics UK (COG-UK) Consortium	Rob Howes et al
EPI_ISL_647204	England/CAMC-B22489/2020	2020-11-03	Europe	United Kingdom	Lighthouse Lab in Cambridge	Wellcome Sanger Institute for the COVID-19 Genomics UK (COG-UK) Consortium	Rob Howes et al
EPI_ISL_647123	England/CAMC-B22498/2020	2020-11-03	Europe	United Kingdom	Lighthouse Lab in Cambridge	Wellcome Sanger Institute for the COVID-19 Genomics UK (COG-UK) Consortium	Rob Howes et al
EPI_ISL_647239	England/CAMC-B2250E/2020	2020-11-02	Europe	United Kingdom	Lighthouse Lab in Cambridge	Wellcome Sanger Institute for the COVID-19 Genomics UK (COG-UK) Consortium	Rob Howes et al
EPI_ISL_647233	England/CAMC-B2252C/2020	2020-11-02	Europe	United Kingdom	Lighthouse Lab in Cambridge	Wellcome Sanger Institute for the COVID-19 Genomics UK (COG-UK) Consortium	Rob Howes et al
EPI_ISL_647164	England/CAMC-B2253B/2020	2020-11-02	Europe	United Kingdom	Lighthouse Lab in Cambridge	Wellcome Sanger Institute for the COVID-19 Genomics UK (COG-UK) Consortium	Rob Howes et al
EPI_ISL_647465	England/CAMC-B2254A/2020	2020-11-02	Europe	United Kingdom	Lighthouse Lab in Cambridge	Wellcome Sanger Institute for the COVID-19 Genomics UK (COG-UK) Consortium	Rob Howes et al
EPI_ISL_647131	England/CAMC-B22559/2020	2020-11-02	Europe	United Kingdom	Lighthouse Lab in Cambridge	Wellcome Sanger Institute for the COVID-19 Genomics UK (COG-UK) Consortium	Rob Howes et al
EPI_ISL_646027	England/CAMC-B22568/2020	2020-11-01	Europe	United Kingdom	Lighthouse Lab in Cambridge	Wellcome Sanger Institute for the COVID-19 Genomics UK (COG-UK) Consortium	Rob Howes et al
EPI_ISL_646105	England/CAMC-B22586/2020	2020-11-01	Europe	United Kingdom	Lighthouse Lab in Cambridge	Wellcome Sanger Institute for the COVID-19 Genomics UK (COG-UK) Consortium	Rob Howes et al
EPI_ISL_645905	England/CAMC-B22595/2020	2020-11-01	Europe	United Kingdom	Lighthouse Lab in Cambridge	Wellcome Sanger Institute for the COVID-19 Genomics UK (COG-UK) Consortium	Rob Howes et al
EPI_ISL_645836	England/CAMC-B225A4/2020	2020-11-02	Europe	United Kingdom	Lighthouse Lab in Cambridge	Wellcome Sanger Institute for the COVID-19 Genomics UK (COG-UK) Consortium	Rob Howes et al
EPI_ISL_646076	England/CAMC-B225B3/2020	2020-11-01	Europe	United Kingdom	Lighthouse Lab in Cambridge	Wellcome Sanger Institute for the COVID-19 Genomics UK (COG-UK) Consortium	Rob Howes et al
EPI_ISL_645902	England/CAMC-B225C2/2020	2020-11-01	Europe	United Kingdom	Lighthouse Lab in Cambridge	Wellcome Sanger Institute for the COVID-19 Genomics UK (COG-UK) Consortium	Rob Howes et al
EPI_ISL_646047	England/CAMC-B225D1/2020	2020-11-01	Europe	United Kingdom	Lighthouse Lab in Cambridge	Wellcome Sanger Institute for the COVID-19 Genomics UK (COG-UK) Consortium	Rob Howes et al
EPI_ISL_646039	England/CAMC-B225FF/2020	2020-11-01	Europe	United Kingdom	Lighthouse Lab in Cambridge	Wellcome Sanger Institute for the COVID-19 Genomics UK (COG-UK) Consortium	Rob Howes et al
EPI_ISL_645896	England/CAMC-B2260B/2020	2020-11-01	Europe	United Kingdom	Lighthouse Lab in Cambridge	Wellcome Sanger Institute for the COVID-19 Genomics UK (COG-UK) Consortium	Rob Howes et al
EPI_ISL_645987	England/CAMC-B2261A/2020	2020-11-01	Europe	United Kingdom	Lighthouse Lab in Cambridge	Wellcome Sanger Institute for the COVID-19 Genomics UK (COG-UK) Consortium	Rob Howes et al
EPI_ISL_647167	England/CAMC-B22629/2020	2020-11-03	Europe	United Kingdom	Lighthouse Lab in Cambridge	Wellcome Sanger Institute for the COVID-19 Genomics UK (COG-UK) Consortium	Rob Howes et al
EPI_ISL_647403	England/CAMC-B22647/2020	2020-11-02	Europe	United Kingdom	Lighthouse Lab in Cambridge	Wellcome Sanger Institute for the COVID-19 Genomics UK (COG-UK) Consortium	Rob Howes et al
EPI_ISL_647258	England/CAMC-B22656/2020	2020-11-02	Europe	United Kingdom	Lighthouse Lab in Cambridge	Wellcome Sanger Institute for the COVID-19 Genomics UK (COG-UK) Consortium	Rob Howes et al
EPI_ISL_647385	England/CAMC-B22665/2020	2020-11-02	Europe	United Kingdom	Lighthouse Lab in Cambridge	Wellcome Sanger Institute for the COVID-19 Genomics UK (COG-UK) Consortium	Rob Howes et al
EPI_ISL_647184	England/CAMC-B22674/2020	2020-11-02	Europe	United Kingdom	Lighthouse Lab in Cambridge	Wellcome Sanger Institute for the COVID-19 Genomics UK (COG-UK) Consortium	Rob Howes et al
EPI_ISL_647286	England/CAMC-B22683/2020	2020-11-02	Europe	United Kingdom	Lighthouse Lab in Cambridge	Wellcome Sanger Institute for the COVID-19 Genomics UK (COG-UK) Consortium	Rob Howes et al
EPI_ISL_647246	England/CAMC-B22692/2020	2020-11-02	Europe	United Kingdom	Lighthouse Lab in Cambridge	Wellcome Sanger Institute for the COVID-19 Genomics UK (COG-UK) Consortium	Rob Howes et al
EPI_ISL_647183	England/CAMC-B226B0/2020	2020-11-02	Europe	United Kingdom	Lighthouse Lab in Cambridge	Wellcome Sanger Institute for the COVID-19 Genomics UK (COG-UK) Consortium	Rob Howes et al
EPI_ISL_647449	England/CAMC-B226ED/2020	2020-11-02	Europe	United Kingdom	Lighthouse Lab in Cambridge	Wellcome Sanger Institute for the COVID-19 Genomics UK (COG-UK) Consortium	Rob Howes et al
EPI_ISL_647132	England/CAMC-B22708/2020	2020-11-02	Europe	United Kingdom	Lighthouse Lab in Cambridge	Wellcome Sanger Institute for the COVID-19 Genomics UK (COG-UK) Consortium	Rob Howes et al
EPI_ISL_647124	England/CAMC-B22717/2020	2020-11-02	Europe	United Kingdom	Lighthouse Lab in Cambridge	Wellcome Sanger Institute for the COVID-19 Genomics UK (COG-UK) Consortium	Rob Howes et al
EPI_ISL_647392	England/CAMC-B22735/2020	2020-11-02	Europe	United Kingdom	Lighthouse Lab in Cambridge	Wellcome Sanger Institute for the COVID-19 Genomics UK (COG-UK) Consortium	Rob Howes et al
EPI_ISL_647307	England/CAMC-B22744/2020	2020-11-02	Europe	United Kingdom	Lighthouse Lab in Cambridge	Wellcome Sanger Institute for the COVID-19 Genomics UK (COG-UK) Consortium	Rob Howes et al
EPI_ISL_647446	England/CAMC-B22753/2020	2020-11-02	Europe	United Kingdom	Lighthouse Lab in Cambridge	Wellcome Sanger Institute for the COVID-19 Genomics UK (COG-UK) Consortium	Rob Howes et al
EPI_ISL_647242	England/CAMC-B22762/2020	2020-11-02	Europe	United Kingdom	Lighthouse Lab in Cambridge	Wellcome Sanger Institute for the COVID-19 Genomics UK (COG-UK) Consortium	Rob Howes et al
EPI_ISL_647462	England/CAMC-B22780/2020	2020-11-02	Europe	United Kingdom	Lighthouse Lab in Cambridge	Wellcome Sanger Institute for the COVID-19 Genomics UK (COG-UK) Consortium	Rob Howes et al
EPI_ISL_647203	England/CAMC-B2279F/2020	2020-11-02	Europe	United Kingdom	Lighthouse Lab in Cambridge	Wellcome Sanger Institute for the COVID-19 Genomics UK (COG-UK) Consortium	Rob Howes et al
EPI_ISL_647244	England/CAMC-B227BD/2020	2020-11-02	Europe	United Kingdom	Lighthouse Lab in Cambridge	Wellcome Sanger Institute for the COVID-19 Genomics UK (COG-UK) Consortium	Rob Howes et al
EPI_ISL_647209	England/CAMC-B227CC/2020	2020-11-01	Europe	United Kingdom	Lighthouse Lab in Cambridge	Wellcome Sanger Institute for the COVID-19 Genomics UK (COG-UK) Consortium	Rob Howes et al
EPI_ISL_647337	England/CAMC-B227DB/2020	2020-11-01	Europe	United Kingdom	Lighthouse Lab in Cambridge	Wellcome Sanger Institute for the COVID-19 Genomics UK (COG-UK) Consortium	Rob Howes et al
EPI_ISL_647291	England/CAMC-B227EA/2020	2020-11-01	Europe	United Kingdom	Lighthouse Lab in Cambridge	Wellcome Sanger Institute for the COVID-19 Genomics UK (COG-UK) Consortium	Rob Howes et al
EPI_ISL_647422	England/CAMC-B22805/2020	2020-11-02	Europe	United Kingdom	Lighthouse Lab in Cambridge	Wellcome Sanger Institute for the COVID-19 Genomics UK (COG-UK) Consortium	Rob Howes et al
EPI_ISL_647373	England/CAMC-B22814/2020	2020-11-02	Europe	United Kingdom	Lighthouse Lab in Cambridge	Wellcome Sanger Institute for the COVID-19 Genomics UK (COG-UK) Consortium	Rob Howes et al
EPI_ISL_647165	England/CAMC-B22823/2020	2020-11-01	Europe	United Kingdom	Lighthouse Lab in Cambridge	Wellcome Sanger Institute for the COVID-19 Genomics UK (COG-UK) Consortium	Rob Howes et al
EPI_ISL_647425	England/CAMC-B22832/2020	2020-11-01	Europe	United Kingdom	Lighthouse Lab in Cambridge	Wellcome Sanger Institute for the COVID-19 Genomics UK (COG-UK) Consortium	Rob Howes et al
EPI_ISL_647372	England/CAMC-B22841/2020	2020-11-02	Europe	United Kingdom	Lighthouse Lab in Cambridge	Wellcome Sanger Institute for the COVID-19 Genomics UK (COG-UK) Consortium	Rob Howes et al
EPI_ISL_647147	England/CAMC-B22850/2020	2020-11-01	Europe	United Kingdom	Lighthouse Lab in Cambridge	Wellcome Sanger Institute for the COVID-19 Genomics UK (COG-UK) Consortium	Rob Howes et al
EPI_ISL_647342	England/CAMC-B2287E/2020	2020-11-01	Europe	United Kingdom	Lighthouse Lab in Cambridge	Wellcome Sanger Institute for the COVID-19 Genomics UK (COG-UK) Consortium	Rob Howes et al
EPI_ISL_647314	England/CAMC-B2288D/2020	2020-11-01	Europe	United Kingdom	Lighthouse Lab in Cambridge	Wellcome Sanger Institute for the COVID-19 Genomics UK (COG-UK) Consortium	Rob Howes et al
EPI_ISL_647180	England/CAMC-B2289C/2020	2020-11-01	Europe	United Kingdom	Lighthouse Lab in Cambridge	Wellcome Sanger Institute for the COVID-19 Genomics UK (COG-UK) Consortium	Rob Howes et al
EPI_ISL_647254	England/CAMC-B228AB/2020	2020-11-01	Europe	United Kingdom	Lighthouse Lab in Cambridge	Wellcome Sanger Institute for the COVID-19 Genomics UK (COG-UK) Consortium	Rob Howes et al
EPI_ISL_647199	England/CAMC-B228BA/2020	2020-11-01	Europe	United Kingdom	Lighthouse Lab in Cambridge	Wellcome Sanger Institute for the COVID-19 Genomics UK (COG-UK) Consortium	Rob Howes et al
EPI_ISL_647308	England/CAMC-B228D8/2020	2020-11-01	Europe	United Kingdom	Lighthouse Lab in Cambridge	Wellcome Sanger Institute for the COVID-19 Genomics UK (COG-UK) Consortium	Rob Howes et al
EPI_ISL_647139	England/CAMC-B22902/2020	2020-11-01	Europe	United Kingdom	Lighthouse Lab in Cambridge	Wellcome Sanger Institute for the COVID-19 Genomics UK (COG-UK) Consortium	Rob Howes et al
EPI_ISL_647452	England/CAMC-B22911/2020	2020-11-01	Europe	United Kingdom	Lighthouse Lab in Cambridge	Wellcome Sanger Institute for the COVID-19 Genomics UK (COG-UK) Consortium	Rob Howes et al
EPI_ISL_647313	England/CAMC-B2295D/2020	2020-11-02	Europe	United Kingdom	Lighthouse Lab in Cambridge	Wellcome Sanger Institute for the COVID-19 Genomics UK (COG-UK) Consortium	Rob Howes et al
EPI_ISL_647285	England/CAMC-B2296C/2020	2020-11-02	Europe	United Kingdom	Lighthouse Lab in Cambridge	Wellcome Sanger Institute for the COVID-19 Genomics UK (COG-UK) Consortium	Rob Howes et al
EPI_ISL_647253	England/CAMC-B2297B/2020	2020-11-02	Europe	United Kingdom	Lighthouse Lab in Cambridge	Wellcome Sanger Institute for the COVID-19 Genomics UK (COG-UK) Consortium	Rob Howes et al
EPI_ISL_647374	England/CAMC-B2298A/2020	2020-11-02	Europe	United Kingdom	Lighthouse Lab in Cambridge	Wellcome Sanger Institute for the COVID-19 Genomics UK (COG-UK) Consortium	Rob Howes et al
EPI_ISL_647466	England/CAMC-B229B7/2020	2020-11-02	Europe	United Kingdom	Lighthouse Lab in Cambridge	Wellcome Sanger Institute for the COVID-19 Genomics UK (COG-UK) Consortium	Rob Howes et al
EPI_ISL_647348	England/CAMC-B229C6/2020	2020-11-02	Europe	United Kingdom	Lighthouse Lab in Cambridge	Wellcome Sanger Institute for the COVID-19 Genomics UK (COG-UK) Consortium	Rob Howes et al
EPI_ISL_647238	England/CAMC-B229D5/2020	2020-11-02	Europe	United Kingdom	Lighthouse Lab in Cambridge	Wellcome Sanger Institute for the COVID-19 Genomics UK (COG-UK) Consortium	Rob Howes et al
EPI_ISL_647409	England/CAMC-B229F3/2020	2020-11-02	Europe	United Kingdom	Lighthouse Lab in Cambridge	Wellcome Sanger Institute for the COVID-19 Genomics UK (COG-UK) Consortium	Rob Howes et al
EPI_ISL_647447	England/CAMC-B22A2D/2020	2020-11-02	Europe	United Kingdom	Lighthouse Lab in Cambridge	Wellcome Sanger Institute for the COVID-19 Genomics UK (COG-UK) Consortium	Rob Howes et al
EPI_ISL_647364	England/CAMC-B22A3C/2020	2020-11-02	Europe	United Kingdom	Lighthouse Lab in Cambridge	Wellcome Sanger Institute for the COVID-19 Genomics UK (COG-UK) Consortium	Rob Howes et al
EPI_ISL_647190	England/CAMC-B22A4B/2020	2020-11-02	Europe	United Kingdom	Lighthouse Lab in Cambridge	Wellcome Sanger Institute for the COVID-19 Genomics UK (COG-UK) Consortium	Rob Howes et al
EPI_ISL_647225	England/CAMC-B22A5A/2020	2020-11-02	Europe	United Kingdom	Lighthouse Lab in Cambridge	Wellcome Sanger Institute for the COVID-19 Genomics UK (COG-UK) Consortium	Rob Howes et al
EPI_ISL_647441	England/CAMC-B22A69/2020	2020-11-02	Europe	United Kingdom	Lighthouse Lab in Cambridge	Wellcome Sanger Institute for the COVID-19 Genomics UK (COG-UK) Consortium	Rob Howes et al
EPI_ISL_647159	England/CAMC-B22A78/2020	2020-11-02	Europe	United Kingdom	Lighthouse Lab in Cambridge	Wellcome Sanger Institute for the COVID-19 Genomics UK (COG-UK) Consortium	Rob Howes et al
EPI_ISL_647413	England/CAMC-B22A87/2020	2020-11-02	Europe	United Kingdom	Lighthouse Lab in Cambridge	Wellcome Sanger Institute for the COVID-19 Genomics UK (COG-UK) Consortium	Rob Howes et al
EPI_ISL_647264	England/CAMC-B22A96/2020	2020-11-02	Europe	United Kingdom	Lighthouse Lab in Cambridge	Wellcome Sanger Institute for the COVID-19 Genomics UK (COG-UK) Consortium	Rob Howes et al
EPI_ISL_647297	England/CAMC-B22AB4/2020	2020-11-02	Europe	United Kingdom	Lighthouse Lab in Cambridge	Wellcome Sanger Institute for the COVID-19 Genomics UK (COG-UK) Consortium	Rob Howes et al
EPI_ISL_647143	England/CAMC-B22AD2/2020	2020-11-02	Europe	United Kingdom	Lighthouse Lab in Cambridge	Wellcome Sanger Institute for the COVID-19 Genomics UK (COG-UK) Consortium	Rob Howes et al
EPI_ISL_647191	England/CAMC-B22AE1/2020	2020-11-02	Europe	United Kingdom	Lighthouse Lab in Cambridge	Wellcome Sanger Institute for the COVID-19 Genomics UK (COG-UK) Consortium	Rob Howes et al
EPI_ISL_647186	England/CAMC-B22B0C/2020	2020-11-02	Europe	United Kingdom	Lighthouse Lab in Cambridge	Wellcome Sanger Institute for the COVID-19 Genomics UK (COG-UK) Consortium	Rob Howes et al
EPI_ISL_647367	England/CAMC-B22B1B/2020	2020-11-02	Europe	United Kingdom	Lighthouse Lab in Cambridge	Wellcome Sanger Institute for the COVID-19 Genomics UK (COG-UK) Consortium	Rob Howes et al
EPI_ISL_647408	England/CAMC-B22B39/2020	2020-11-02	Europe	United Kingdom	Lighthouse Lab in Cambridge	Wellcome Sanger Institute for the COVID-19 Genomics UK (COG-UK) Consortium	Rob Howes et al
EPI_ISL_647453	England/CAMC-B22B48/2020	2020-11-02	Europe	United Kingdom	Lighthouse Lab in Cambridge	Wellcome Sanger Institute for the COVID-19 Genomics UK (COG-UK) Consortium	Rob Howes et al
EPI_ISL_647378	England/CAMC-B22B57/2020	2020-11-02	Europe	United Kingdom	Lighthouse Lab in Cambridge	Wellcome Sanger Institute for the COVID-19 Genomics UK (COG-UK) Consortium	Rob Howes et al
EPI_ISL_647387	England/CAMC-B22B66/2020	2020-11-02	Europe	United Kingdom	Lighthouse Lab in Cambridge	Wellcome Sanger Institute for the COVID-19 Genomics UK (COG-UK) Consortium	Rob Howes et al
EPI_ISL_647421	England/CAMC-B22B75/2020	2020-11-02	Europe	United Kingdom	Lighthouse Lab in Cambridge	Wellcome Sanger Institute for the COVID-19 Genomics UK (COG-UK) Consortium	Rob Howes et al
EPI_ISL_647340	England/CAMC-B22B84/2020	2020-11-02	Europe	United Kingdom	Lighthouse Lab in Cambridge	Wellcome Sanger Institute for the COVID-19 Genomics UK (COG-UK) Consortium	Rob Howes et al
EPI_ISL_647215	England/CAMC-B22B93/2020	2020-11-02	Europe	United Kingdom	Lighthouse Lab in Cambridge	Wellcome Sanger Institute for the COVID-19 Genomics UK (COG-UK) Consortium	Rob Howes et al
EPI_ISL_647226	England/CAMC-B22BB1/2020	2020-11-02	Europe	United Kingdom	Lighthouse Lab in Cambridge	Wellcome Sanger Institute for the COVID-19 Genomics UK (COG-UK) Consortium	Rob Howes et al
EPI_ISL_647423	England/CAMC-B22BC0/2020	2020-11-02	Europe	United Kingdom	Lighthouse Lab in Cambridge	Wellcome Sanger Institute for the COVID-19 Genomics UK (COG-UK) Consortium	Rob Howes et al
EPI_ISL_647456	England/CAMC-B22BDF/2020	2020-11-02	Europe	United Kingdom	Lighthouse Lab in Cambridge	Wellcome Sanger Institute for the COVID-19 Genomics UK (COG-UK) Consortium	Rob Howes et al
EPI_ISL_647283	England/CAMC-B22BEE/2020	2020-11-02	Europe	United Kingdom	Lighthouse Lab in Cambridge	Wellcome Sanger Institute for the COVID-19 Genomics UK (COG-UK) Consortium	Rob Howes et al
EPI_ISL_647450	England/CAMC-B22C09/2020	2020-11-02	Europe	United Kingdom	Lighthouse Lab in Cambridge	Wellcome Sanger Institute for the COVID-19 Genomics UK (COG-UK) Consortium	Rob Howes et al
EPI_ISL_647142	England/CAMC-B22C18/2020	2020-11-02	Europe	United Kingdom	Lighthouse Lab in Cambridge	Wellcome Sanger Institute for the COVID-19 Genomics UK (COG-UK) Consortium	Rob Howes et al
EPI_ISL_647312	England/CAMC-B22C36/2020	2020-11-02	Europe	United Kingdom	Lighthouse Lab in Cambridge	Wellcome Sanger Institute for the COVID-19 Genomics UK (COG-UK) Consortium	Rob Howes et al
EPI_ISL_647458	England/CAMC-B22C45/2020	2020-11-02	Europe	United Kingdom	Lighthouse Lab in Cambridge	Wellcome Sanger Institute for the COVID-19 Genomics UK (COG-UK) Consortium	Rob Howes et al
EPI_ISL_647375	England/CAMC-B22C63/2020	2020-11-02	Europe	United Kingdom	Lighthouse Lab in Cambridge	Wellcome Sanger Institute for the COVID-19 Genomics UK (COG-UK) Consortium	Rob Howes et al
EPI_ISL_647360	England/CAMC-B22C72/2020	2020-11-02	Europe	United Kingdom	Lighthouse Lab in Cambridge	Wellcome Sanger Institute for the COVID-19 Genomics UK (COG-UK) Consortium	Rob Howes et al
EPI_ISL_647335	England/CAMC-B22C90/2020	2020-11-02	Europe	United Kingdom	Lighthouse Lab in Cambridge	Wellcome Sanger Institute for the COVID-19 Genomics UK (COG-UK) Consortium	Rob Howes et al
EPI_ISL_647166	England/CAMC-B22CAF/2020	2020-11-02	Europe	United Kingdom	Lighthouse Lab in Cambridge	Wellcome Sanger Institute for the COVID-19 Genomics UK (COG-UK) Consortium	Rob Howes et al
EPI_ISL_647174	England/CAMC-B22CBE/2020	2020-11-02	Europe	United Kingdom	Lighthouse Lab in Cambridge	Wellcome Sanger Institute for the COVID-19 Genomics UK (COG-UK) Consortium	Rob Howes et al
EPI_ISL_647394	England/CAMC-B22CCD/2020	2020-11-02	Europe	United Kingdom	Lighthouse Lab in Cambridge	Wellcome Sanger Institute for the COVID-19 Genomics UK (COG-UK) Consortium	Rob Howes et al
EPI_ISL_647176	England/CAMC-B22CEB/2020	2020-11-02	Europe	United Kingdom	Lighthouse Lab in Cambridge	Wellcome Sanger Institute for the COVID-19 Genomics UK (COG-UK) Consortium	Rob Howes et al
EPI_ISL_647418	England/CAMC-B22D06/2020	2020-11-02	Europe	United Kingdom	Lighthouse Lab in Cambridge	Wellcome Sanger Institute for the COVID-19 Genomics UK (COG-UK) Consortium	Rob Howes et al
EPI_ISL_647236	England/CAMC-B22D15/2020	2020-11-02	Europe	United Kingdom	Lighthouse Lab in Cambridge	Wellcome Sanger Institute for the COVID-19 Genomics UK (COG-UK) Consortium	Rob Howes et al
EPI_ISL_647310	England/CAMC-B22D24/2020	2020-11-02	Europe	United Kingdom	Lighthouse Lab in Cambridge	Wellcome Sanger Institute for the COVID-19 Genomics UK (COG-UK) Consortium	Rob Howes et al
EPI_ISL_647455	England/CAMC-B22D33/2020	2020-11-02	Europe	United Kingdom	Lighthouse Lab in Cambridge	Wellcome Sanger Institute for the COVID-19 Genomics UK (COG-UK) Consortium	Rob Howes et al
EPI_ISL_647277	England/CAMC-B22D42/2020	2020-11-02	Europe	United Kingdom	Lighthouse Lab in Cambridge	Wellcome Sanger Institute for the COVID-19 Genomics UK (COG-UK) Consortium	Rob Howes et al
EPI_ISL_647319	England/CAMC-B22D60/2020	2020-11-02	Europe	United Kingdom	Lighthouse Lab in Cambridge	Wellcome Sanger Institute for the COVID-19 Genomics UK (COG-UK) Consortium	Rob Howes et al
EPI_ISL_647420	England/CAMC-B22D7F/2020	2020-11-01	Europe	United Kingdom	Lighthouse Lab in Cambridge	Wellcome Sanger Institute for the COVID-19 Genomics UK (COG-UK) Consortium	Rob Howes et al
EPI_ISL_647232	England/CAMC-B22D8E/2020	2020-11-01	Europe	United Kingdom	Lighthouse Lab in Cambridge	Wellcome Sanger Institute for the COVID-19 Genomics UK (COG-UK) Consortium	Rob Howes et al
EPI_ISL_647429	England/CAMC-B22D9D/2020	2020-11-01	Europe	United Kingdom	Lighthouse Lab in Cambridge	Wellcome Sanger Institute for the COVID-19 Genomics UK (COG-UK) Consortium	Rob Howes et al
EPI_ISL_647299	England/CAMC-B22DBB/2020	2020-11-02	Europe	United Kingdom	Lighthouse Lab in Cambridge	Wellcome Sanger Institute for the COVID-19 Genomics UK (COG-UK) Consortium	Rob Howes et al
EPI_ISL_647188	England/CAMC-B22DCA/2020	2020-11-02	Europe	United Kingdom	Lighthouse Lab in Cambridge	Wellcome Sanger Institute for the COVID-19 Genomics UK (COG-UK) Consortium	Rob Howes et al
EPI_ISL_647439	England/CAMC-B22DD9/2020	2020-11-02	Europe	United Kingdom	Lighthouse Lab in Cambridge	Wellcome Sanger Institute for the COVID-19 Genomics UK (COG-UK) Consortium	Rob Howes et al
EPI_ISL_647275	England/CAMC-B22DF7/2020	2020-11-01	Europe	United Kingdom	Lighthouse Lab in Cambridge	Wellcome Sanger Institute for the COVID-19 Genomics UK (COG-UK) Consortium	Rob Howes et al
EPI_ISL_647125	England/CAMC-B22E03/2020	2020-11-02	Europe	United Kingdom	Lighthouse Lab in Cambridge	Wellcome Sanger Institute for the COVID-19 Genomics UK (COG-UK) Consortium	Rob Howes et al
EPI_ISL_647401	England/CAMC-B22E12/2020	2020-11-02	Europe	United Kingdom	Lighthouse Lab in Cambridge	Wellcome Sanger Institute for the COVID-19 Genomics UK (COG-UK) Consortium	Rob Howes et al
EPI_ISL_647410	England/CAMC-B22E21/2020	2020-11-02	Europe	United Kingdom	Lighthouse Lab in Cambridge	Wellcome Sanger Institute for the COVID-19 Genomics UK (COG-UK) Consortium	Rob Howes et al
EPI_ISL_647380	England/CAMC-B22E4F/2020	2020-11-02	Europe	United Kingdom	Lighthouse Lab in Cambridge	Wellcome Sanger Institute for the COVID-19 Genomics UK (COG-UK) Consortium	Rob Howes et al
EPI_ISL_647330	England/CAMC-B22E6D/2020	2020-11-01	Europe	United Kingdom	Lighthouse Lab in Cambridge	Wellcome Sanger Institute for the COVID-19 Genomics UK (COG-UK) Consortium	Rob Howes et al
EPI_ISL_647257	England/CAMC-B22E8B/2020	2020-11-02	Europe	United Kingdom	Lighthouse Lab in Cambridge	Wellcome Sanger Institute for the COVID-19 Genomics UK (COG-UK) Consortium	Rob Howes et al
EPI_ISL_647224	England/CAMC-B22EB8/2020	2020-11-01	Europe	United Kingdom	Lighthouse Lab in Cambridge	Wellcome Sanger Institute for the COVID-19 Genomics UK (COG-UK) Consortium	Rob Howes et al
EPI_ISL_647208	England/CAMC-B22EC7/2020	2020-11-02	Europe	United Kingdom	Lighthouse Lab in Cambridge	Wellcome Sanger Institute for the COVID-19 Genomics UK (COG-UK) Consortium	Rob Howes et al
EPI_ISL_647415	England/CAMC-B22EE5/2020	2020-11-03	Europe	United Kingdom	Lighthouse Lab in Cambridge	Wellcome Sanger Institute for the COVID-19 Genomics UK (COG-UK) Consortium	Rob Howes et al
EPI_ISL_647346	England/CAMC-B22EF4/2020	2020-11-03	Europe	United Kingdom	Lighthouse Lab in Cambridge	Wellcome Sanger Institute for the COVID-19 Genomics UK (COG-UK) Consortium	Rob Howes et al
EPI_ISL_647245	England/CAMC-B22F00/2020	2020-11-03	Europe	United Kingdom	Lighthouse Lab in Cambridge	Wellcome Sanger Institute for the COVID-19 Genomics UK (COG-UK) Consortium	Rob Howes et al
EPI_ISL_647206	England/CAMC-B22F2E/2020	2020-11-03	Europe	United Kingdom	Lighthouse Lab in Cambridge	Wellcome Sanger Institute for the COVID-19 Genomics UK (COG-UK) Consortium	Rob Howes et al
EPI_ISL_647193	England/CAMC-B22F4C/2020	2020-11-03	Europe	United Kingdom	Lighthouse Lab in Cambridge	Wellcome Sanger Institute for the COVID-19 Genomics UK (COG-UK) Consortium	Rob Howes et al
EPI_ISL_647141	England/CAMC-B22F6A/2020	2020-11-02	Europe	United Kingdom	Lighthouse Lab in Cambridge	Wellcome Sanger Institute for the COVID-19 Genomics UK (COG-UK) Consortium	Rob Howes et al
EPI_ISL_647265	England/CAMC-B22F88/2020	2020-11-02	Europe	United Kingdom	Lighthouse Lab in Cambridge	Wellcome Sanger Institute for the COVID-19 Genomics UK (COG-UK) Consortium	Rob Howes et al
EPI_ISL_647404	England/CAMC-B22F97/2020	2020-11-02	Europe	United Kingdom	Lighthouse Lab in Cambridge	Wellcome Sanger Institute for the COVID-19 Genomics UK (COG-UK) Consortium	Rob Howes et al
EPI_ISL_647407	England/CAMC-B22FA6/2020	2020-11-02	Europe	United Kingdom	Lighthouse Lab in Cambridge	Wellcome Sanger Institute for the COVID-19 Genomics UK (COG-UK) Consortium	Rob Howes et al
EPI_ISL_647377	England/CAMC-B22FC4/2020	2020-11-02	Europe	United Kingdom	Lighthouse Lab in Cambridge	Wellcome Sanger Institute for the COVID-19 Genomics UK (COG-UK) Consortium	Rob Howes et al
EPI_ISL_647395	England/CAMC-B22FD3/2020	2020-11-02	Europe	United Kingdom	Lighthouse Lab in Cambridge	Wellcome Sanger Institute for the COVID-19 Genomics UK (COG-UK) Consortium	Rob Howes et al
EPI_ISL_647371	England/CAMC-B22FE2/2020	2020-11-02	Europe	United Kingdom	Lighthouse Lab in Cambridge	Wellcome Sanger Institute for the COVID-19 Genomics UK (COG-UK) Consortium	Rob Howes et al
EPI_ISL_665030	England/CAMC-B231FA/2020	2020-11-03	Europe	United Kingdom	Virology Department, Sheffield Teaching Hospitals NHS Foundation Trust/Department of Infection, Immunity and Cardiovascular Disease, The Medical School, University of Sheffield	COVID-19 Genomics UK (COG-UK) Consortium	Thushan de Silva et al
EPI_ISL_665031	England/CAMC-B23206/2020	2020-11-03	Europe	United Kingdom	Virology Department, Sheffield Teaching Hospitals NHS Foundation Trust/Department of Infection, Immunity and Cardiovascular Disease, The Medical School, University of Sheffield	COVID-19 Genomics UK (COG-UK) Consortium	Thushan de Silva et al
EPI_ISL_651727	England/CAMC-B232BB/2020	2020-11-03	Europe	United Kingdom	Virology Department, Sheffield Teaching Hospitals NHS Foundation Trust/Department of Infection, Immunity and Cardiovascular Disease, The Medical School, University of Sheffield	COVID-19 Genomics UK (COG-UK) Consortium	Thushan de Silva et al
EPI_ISL_647304	England/CAMC-B232D9/2020	2020-11-02	Europe	United Kingdom	Lighthouse Lab in Cambridge	Wellcome Sanger Institute for the COVID-19 Genomics UK (COG-UK) Consortium	Rob Howes et al
EPI_ISL_647181	England/CAMC-B232E8/2020	2020-11-02	Europe	United Kingdom	Lighthouse Lab in Cambridge	Wellcome Sanger Institute for the COVID-19 Genomics UK (COG-UK) Consortium	Rob Howes et al
EPI_ISL_647345	England/CAMC-B23303/2020	2020-11-02	Europe	United Kingdom	Lighthouse Lab in Cambridge	Wellcome Sanger Institute for the COVID-19 Genomics UK (COG-UK) Consortium	Rob Howes et al
EPI_ISL_665038	England/CAMC-B2346A/2020	2020-11-02	Europe	United Kingdom	Virology Department, Sheffield Teaching Hospitals NHS Foundation Trust/Department of Infection, Immunity and Cardiovascular Disease, The Medical School, University of Sheffield	COVID-19 Genomics UK (COG-UK) Consortium	Thushan de Silva et al
EPI_ISL_651732	England/CAMC-B2350D/2020	2020-11-03	Europe	United Kingdom	Virology Department, Sheffield Teaching Hospitals NHS Foundation Trust/Department of Infection, Immunity and Cardiovascular Disease, The Medical School, University of Sheffield	COVID-19 Genomics UK (COG-UK) Consortium	Thushan de Silva et al
EPI_ISL_651078	England/CAMC-B2351C/2020	2020-11-03	Europe	United Kingdom	Virology Department, Sheffield Teaching Hospitals NHS Foundation Trust/Department of Infection, Immunity and Cardiovascular Disease, The Medical School, University of Sheffield	COVID-19 Genomics UK (COG-UK) Consortium	Thushan de Silva et al
EPI_ISL_659209	England/CAMC-B321BC/2020	2020-11-05	Europe	United Kingdom	Lighthouse Lab in Cambridge	Wellcome Sanger Institute for the COVID-19 Genomics UK (COG-UK) Consortium	Rob Howes et al
EPI_ISL_659120	England/CAMC-B321CB/2020	2020-11-05	Europe	United Kingdom	Lighthouse Lab in Cambridge	Wellcome Sanger Institute for the COVID-19 Genomics UK (COG-UK) Consortium	Rob Howes et al
EPI_ISL_659134	England/CAMC-B321DA/2020	2020-11-05	Europe	United Kingdom	Lighthouse Lab in Cambridge	Wellcome Sanger Institute for the COVID-19 Genomics UK (COG-UK) Consortium	Rob Howes et al
EPI_ISL_659227	England/CAMC-B321E9/2020	2020-11-05	Europe	United Kingdom	Lighthouse Lab in Cambridge	Wellcome Sanger Institute for the COVID-19 Genomics UK (COG-UK) Consortium	Rob Howes et al
EPI_ISL_659373	England/CAMC-B321F8/2020	2020-11-05	Europe	United Kingdom	Lighthouse Lab in Cambridge	Wellcome Sanger Institute for the COVID-19 Genomics UK (COG-UK) Consortium	Rob Howes et al
EPI_ISL_659382	England/CAMC-B32204/2020	2020-11-05	Europe	United Kingdom	Lighthouse Lab in Cambridge	Wellcome Sanger Institute for the COVID-19 Genomics UK (COG-UK) Consortium	Rob Howes et al
EPI_ISL_659344	England/CAMC-B32213/2020	2020-11-05	Europe	United Kingdom	Lighthouse Lab in Cambridge	Wellcome Sanger Institute for the COVID-19 Genomics UK (COG-UK) Consortium	Rob Howes et al
EPI_ISL_659168	England/CAMC-B32222/2020	2020-11-05	Europe	United Kingdom	Lighthouse Lab in Cambridge	Wellcome Sanger Institute for the COVID-19 Genomics UK (COG-UK) Consortium	Rob Howes et al
EPI_ISL_659151	England/CAMC-B32231/2020	2020-11-05	Europe	United Kingdom	Lighthouse Lab in Cambridge	Wellcome Sanger Institute for the COVID-19 Genomics UK (COG-UK) Consortium	Rob Howes et al
EPI_ISL_659217	England/CAMC-B32240/2020	2020-11-05	Europe	United Kingdom	Lighthouse Lab in Cambridge	Wellcome Sanger Institute for the COVID-19 Genomics UK (COG-UK) Consortium	Rob Howes et al
EPI_ISL_659378	England/CAMC-B3225F/2020	2020-11-05	Europe	United Kingdom	Lighthouse Lab in Cambridge	Wellcome Sanger Institute for the COVID-19 Genomics UK (COG-UK) Consortium	Rob Howes et al
EPI_ISL_659218	England/CAMC-B3226E/2020	2020-11-05	Europe	United Kingdom	Lighthouse Lab in Cambridge	Wellcome Sanger Institute for the COVID-19 Genomics UK (COG-UK) Consortium	Rob Howes et al
EPI_ISL_659119	England/CAMC-B3227D/2020	2020-11-05	Europe	United Kingdom	Lighthouse Lab in Cambridge	Wellcome Sanger Institute for the COVID-19 Genomics UK (COG-UK) Consortium	Rob Howes et al
EPI_ISL_659410	England/CAMC-B3228C/2020	2020-11-05	Europe	United Kingdom	Lighthouse Lab in Cambridge	Wellcome Sanger Institute for the COVID-19 Genomics UK (COG-UK) Consortium	Rob Howes et al
EPI_ISL_659298	England/CAMC-B3229B/2020	2020-11-05	Europe	United Kingdom	Lighthouse Lab in Cambridge	Wellcome Sanger Institute for the COVID-19 Genomics UK (COG-UK) Consortium	Rob Howes et al
EPI_ISL_659177	England/CAMC-B322B9/2020	2020-11-05	Europe	United Kingdom	Lighthouse Lab in Cambridge	Wellcome Sanger Institute for the COVID-19 Genomics UK (COG-UK) Consortium	Rob Howes et al
EPI_ISL_659421	England/CAMC-B322C8/2020	2020-11-05	Europe	United Kingdom	Lighthouse Lab in Cambridge	Wellcome Sanger Institute for the COVID-19 Genomics UK (COG-UK) Consortium	Rob Howes et al
EPI_ISL_659383	England/CAMC-B322D7/2020	2020-11-05	Europe	United Kingdom	Lighthouse Lab in Cambridge	Wellcome Sanger Institute for the COVID-19 Genomics UK (COG-UK) Consortium	Rob Howes et al
EPI_ISL_659291	England/CAMC-B32310/2020	2020-11-05	Europe	United Kingdom	Lighthouse Lab in Cambridge	Wellcome Sanger Institute for the COVID-19 Genomics UK (COG-UK) Consortium	Rob Howes et al
EPI_ISL_659310	England/CAMC-B3232F/2020	2020-11-05	Europe	United Kingdom	Lighthouse Lab in Cambridge	Wellcome Sanger Institute for the COVID-19 Genomics UK (COG-UK) Consortium	Rob Howes et al
EPI_ISL_659343	England/CAMC-B3234D/2020	2020-11-05	Europe	United Kingdom	Lighthouse Lab in Cambridge	Wellcome Sanger Institute for the COVID-19 Genomics UK (COG-UK) Consortium	Rob Howes et al
EPI_ISL_659207	England/CAMC-B3236B/2020	2020-11-05	Europe	United Kingdom	Lighthouse Lab in Cambridge	Wellcome Sanger Institute for the COVID-19 Genomics UK (COG-UK) Consortium	Rob Howes et al
EPI_ISL_659379	England/CAMC-B3237A/2020	2020-11-05	Europe	United Kingdom	Lighthouse Lab in Cambridge	Wellcome Sanger Institute for the COVID-19 Genomics UK (COG-UK) Consortium	Rob Howes et al
EPI_ISL_659201	England/CAMC-B32389/2020	2020-11-05	Europe	United Kingdom	Lighthouse Lab in Cambridge	Wellcome Sanger Institute for the COVID-19 Genomics UK (COG-UK) Consortium	Rob Howes et al
EPI_ISL_659385	England/CAMC-B323C5/2020	2020-11-05	Europe	United Kingdom	Lighthouse Lab in Cambridge	Wellcome Sanger Institute for the COVID-19 Genomics UK (COG-UK) Consortium	Rob Howes et al
EPI_ISL_659122	England/CAMC-B323D4/2020	2020-11-05	Europe	United Kingdom	Lighthouse Lab in Cambridge	Wellcome Sanger Institute for the COVID-19 Genomics UK (COG-UK) Consortium	Rob Howes et al
EPI_ISL_659223	England/CAMC-B323E3/2020	2020-11-05	Europe	United Kingdom	Lighthouse Lab in Cambridge	Wellcome Sanger Institute for the COVID-19 Genomics UK (COG-UK) Consortium	Rob Howes et al
EPI_ISL_659106	England/CAMC-B323F2/2020	2020-11-05	Europe	United Kingdom	Lighthouse Lab in Cambridge	Wellcome Sanger Institute for the COVID-19 Genomics UK (COG-UK) Consortium	Rob Howes et al
EPI_ISL_659280	England/CAMC-B3240E/2020	2020-11-05	Europe	United Kingdom	Lighthouse Lab in Cambridge	Wellcome Sanger Institute for the COVID-19 Genomics UK (COG-UK) Consortium	Rob Howes et al
EPI_ISL_659398	England/CAMC-B3242C/2020	2020-11-05	Europe	United Kingdom	Lighthouse Lab in Cambridge	Wellcome Sanger Institute for the COVID-19 Genomics UK (COG-UK) Consortium	Rob Howes et al
EPI_ISL_659266	England/CAMC-B3243B/2020	2020-11-05	Europe	United Kingdom	Lighthouse Lab in Cambridge	Wellcome Sanger Institute for the COVID-19 Genomics UK (COG-UK) Consortium	Rob Howes et al
EPI_ISL_659205	England/CAMC-B3244A/2020	2020-11-05	Europe	United Kingdom	Lighthouse Lab in Cambridge	Wellcome Sanger Institute for the COVID-19 Genomics UK (COG-UK) Consortium	Rob Howes et al
EPI_ISL_659174	England/CAMC-B32459/2020	2020-11-05	Europe	United Kingdom	Lighthouse Lab in Cambridge	Wellcome Sanger Institute for the COVID-19 Genomics UK (COG-UK) Consortium	Rob Howes et al
EPI_ISL_659098	England/CAMC-B32477/2020	2020-11-05	Europe	United Kingdom	Lighthouse Lab in Cambridge	Wellcome Sanger Institute for the COVID-19 Genomics UK (COG-UK) Consortium	Rob Howes et al
EPI_ISL_659406	England/CAMC-B32486/2020	2020-11-05	Europe	United Kingdom	Lighthouse Lab in Cambridge	Wellcome Sanger Institute for the COVID-19 Genomics UK (COG-UK) Consortium	Rob Howes et al
EPI_ISL_659103	England/CAMC-B32495/2020	2020-11-05	Europe	United Kingdom	Lighthouse Lab in Cambridge	Wellcome Sanger Institute for the COVID-19 Genomics UK (COG-UK) Consortium	Rob Howes et al
EPI_ISL_659113	England/CAMC-B324A4/2020	2020-11-05	Europe	United Kingdom	Lighthouse Lab in Cambridge	Wellcome Sanger Institute for the COVID-19 Genomics UK (COG-UK) Consortium	Rob Howes et al
EPI_ISL_659181	England/CAMC-B324B3/2020	2020-11-05	Europe	United Kingdom	Lighthouse Lab in Cambridge	Wellcome Sanger Institute for the COVID-19 Genomics UK (COG-UK) Consortium	Rob Howes et al
EPI_ISL_659329	England/CAMC-B324C2/2020	2020-11-05	Europe	United Kingdom	Lighthouse Lab in Cambridge	Wellcome Sanger Institute for the COVID-19 Genomics UK (COG-UK) Consortium	Rob Howes et al
EPI_ISL_659412	England/CAMC-B324E0/2020	2020-11-05	Europe	United Kingdom	Lighthouse Lab in Cambridge	Wellcome Sanger Institute for the COVID-19 Genomics UK (COG-UK) Consortium	Rob Howes et al
EPI_ISL_659325	England/CAMC-B3250B/2020	2020-11-05	Europe	United Kingdom	Lighthouse Lab in Cambridge	Wellcome Sanger Institute for the COVID-19 Genomics UK (COG-UK) Consortium	Rob Howes et al
EPI_ISL_659182	England/CAMC-B32529/2020	2020-11-05	Europe	United Kingdom	Lighthouse Lab in Cambridge	Wellcome Sanger Institute for the COVID-19 Genomics UK (COG-UK) Consortium	Rob Howes et al
EPI_ISL_659391	England/CAMC-B32538/2020	2020-11-05	Europe	United Kingdom	Lighthouse Lab in Cambridge	Wellcome Sanger Institute for the COVID-19 Genomics UK (COG-UK) Consortium	Rob Howes et al
EPI_ISL_659367	England/CAMC-B32547/2020	2020-11-05	Europe	United Kingdom	Lighthouse Lab in Cambridge	Wellcome Sanger Institute for the COVID-19 Genomics UK (COG-UK) Consortium	Rob Howes et al
EPI_ISL_659224	England/CAMC-B32556/2020	2020-11-05	Europe	United Kingdom	Lighthouse Lab in Cambridge	Wellcome Sanger Institute for the COVID-19 Genomics UK (COG-UK) Consortium	Rob Howes et al
EPI_ISL_659234	England/CAMC-B32565/2020	2020-11-05	Europe	United Kingdom	Lighthouse Lab in Cambridge	Wellcome Sanger Institute for the COVID-19 Genomics UK (COG-UK) Consortium	Rob Howes et al
EPI_ISL_659407	England/CAMC-B32574/2020	2020-11-05	Europe	United Kingdom	Lighthouse Lab in Cambridge	Wellcome Sanger Institute for the COVID-19 Genomics UK (COG-UK) Consortium	Rob Howes et al
EPI_ISL_659190	England/CAMC-B32583/2020	2020-11-05	Europe	United Kingdom	Lighthouse Lab in Cambridge	Wellcome Sanger Institute for the COVID-19 Genomics UK (COG-UK) Consortium	Rob Howes et al
EPI_ISL_659286	England/CAMC-B32592/2020	2020-11-05	Europe	United Kingdom	Lighthouse Lab in Cambridge	Wellcome Sanger Institute for the COVID-19 Genomics UK (COG-UK) Consortium	Rob Howes et al
EPI_ISL_659125	England/CAMC-B325A1/2020	2020-11-05	Europe	United Kingdom	Lighthouse Lab in Cambridge	Wellcome Sanger Institute for the COVID-19 Genomics UK (COG-UK) Consortium	Rob Howes et al
EPI_ISL_659237	England/CAMC-B325B0/2020	2020-11-05	Europe	United Kingdom	Lighthouse Lab in Cambridge	Wellcome Sanger Institute for the COVID-19 Genomics UK (COG-UK) Consortium	Rob Howes et al
EPI_ISL_659203	England/CAMC-B325DE/2020	2020-11-05	Europe	United Kingdom	Lighthouse Lab in Cambridge	Wellcome Sanger Institute for the COVID-19 Genomics UK (COG-UK) Consortium	Rob Howes et al
EPI_ISL_659362	England/CAMC-B325ED/2020	2020-11-05	Europe	United Kingdom	Lighthouse Lab in Cambridge	Wellcome Sanger Institute for the COVID-19 Genomics UK (COG-UK) Consortium	Rob Howes et al
EPI_ISL_659175	England/CAMC-B325FC/2020	2020-11-05	Europe	United Kingdom	Lighthouse Lab in Cambridge	Wellcome Sanger Institute for the COVID-19 Genomics UK (COG-UK) Consortium	Rob Howes et al
EPI_ISL_659384	England/CAMC-B32608/2020	2020-11-05	Europe	United Kingdom	Lighthouse Lab in Cambridge	Wellcome Sanger Institute for the COVID-19 Genomics UK (COG-UK) Consortium	Rob Howes et al
EPI_ISL_659302	England/CAMC-B32626/2020	2020-11-05	Europe	United Kingdom	Lighthouse Lab in Cambridge	Wellcome Sanger Institute for the COVID-19 Genomics UK (COG-UK) Consortium	Rob Howes et al
EPI_ISL_659294	England/CAMC-B32635/2020	2020-11-05	Europe	United Kingdom	Lighthouse Lab in Cambridge	Wellcome Sanger Institute for the COVID-19 Genomics UK (COG-UK) Consortium	Rob Howes et al
EPI_ISL_659295	England/CAMC-B32644/2020	2020-11-05	Europe	United Kingdom	Lighthouse Lab in Cambridge	Wellcome Sanger Institute for the COVID-19 Genomics UK (COG-UK) Consortium	Rob Howes et al
EPI_ISL_659252	England/CAMC-B32653/2020	2020-11-05	Europe	United Kingdom	Lighthouse Lab in Cambridge	Wellcome Sanger Institute for the COVID-19 Genomics UK (COG-UK) Consortium	Rob Howes et al
EPI_ISL_659183	England/CAMC-B32662/2020	2020-11-05	Europe	United Kingdom	Lighthouse Lab in Cambridge	Wellcome Sanger Institute for the COVID-19 Genomics UK (COG-UK) Consortium	Rob Howes et al
EPI_ISL_659399	England/CAMC-B32671/2020	2020-11-05	Europe	United Kingdom	Lighthouse Lab in Cambridge	Wellcome Sanger Institute for the COVID-19 Genomics UK (COG-UK) Consortium	Rob Howes et al
EPI_ISL_659309	England/CAMC-B32680/2020	2020-11-05	Europe	United Kingdom	Lighthouse Lab in Cambridge	Wellcome Sanger Institute for the COVID-19 Genomics UK (COG-UK) Consortium	Rob Howes et al
EPI_ISL_659241	England/CAMC-B32714/2020	2020-11-05	Europe	United Kingdom	Lighthouse Lab in Cambridge	Wellcome Sanger Institute for the COVID-19 Genomics UK (COG-UK) Consortium	Rob Howes et al
EPI_ISL_659320	England/CAMC-B32741/2020	2020-11-05	Europe	United Kingdom	Lighthouse Lab in Cambridge	Wellcome Sanger Institute for the COVID-19 Genomics UK (COG-UK) Consortium	Rob Howes et al
EPI_ISL_659594	England/CAMC-B3276F/2020	2020-11-05	Europe	United Kingdom	Lighthouse Lab in Cambridge	Wellcome Sanger Institute for the COVID-19 Genomics UK (COG-UK) Consortium	Rob Howes et al
EPI_ISL_659556	England/CAMC-B3277E/2020	2020-11-05	Europe	United Kingdom	Lighthouse Lab in Cambridge	Wellcome Sanger Institute for the COVID-19 Genomics UK (COG-UK) Consortium	Rob Howes et al
EPI_ISL_659420	England/CAMC-B3278D/2020	2020-11-05	Europe	United Kingdom	Lighthouse Lab in Cambridge	Wellcome Sanger Institute for the COVID-19 Genomics UK (COG-UK) Consortium	Rob Howes et al
EPI_ISL_659695	England/CAMC-B3279C/2020	2020-11-05	Europe	United Kingdom	Lighthouse Lab in Cambridge	Wellcome Sanger Institute for the COVID-19 Genomics UK (COG-UK) Consortium	Rob Howes et al
EPI_ISL_659567	England/CAMC-B327AB/2020	2020-11-05	Europe	United Kingdom	Lighthouse Lab in Cambridge	Wellcome Sanger Institute for the COVID-19 Genomics UK (COG-UK) Consortium	Rob Howes et al
EPI_ISL_659585	England/CAMC-B327D8/2020	2020-11-05	Europe	United Kingdom	Lighthouse Lab in Cambridge	Wellcome Sanger Institute for the COVID-19 Genomics UK (COG-UK) Consortium	Rob Howes et al
EPI_ISL_659616	England/CAMC-B327E7/2020	2020-11-05	Europe	United Kingdom	Lighthouse Lab in Cambridge	Wellcome Sanger Institute for the COVID-19 Genomics UK (COG-UK) Consortium	Rob Howes et al
EPI_ISL_659615	England/CAMC-B327F6/2020	2020-11-05	Europe	United Kingdom	Lighthouse Lab in Cambridge	Wellcome Sanger Institute for the COVID-19 Genomics UK (COG-UK) Consortium	Rob Howes et al
EPI_ISL_659445	England/CAMC-B32811/2020	2020-11-05	Europe	United Kingdom	Lighthouse Lab in Cambridge	Wellcome Sanger Institute for the COVID-19 Genomics UK (COG-UK) Consortium	Rob Howes et al
EPI_ISL_659678	England/CAMC-B32820/2020	2020-11-05	Europe	United Kingdom	Lighthouse Lab in Cambridge	Wellcome Sanger Institute for the COVID-19 Genomics UK (COG-UK) Consortium	Rob Howes et al
EPI_ISL_659724	England/CAMC-B3283F/2020	2020-11-05	Europe	United Kingdom	Lighthouse Lab in Cambridge	Wellcome Sanger Institute for the COVID-19 Genomics UK (COG-UK) Consortium	Rob Howes et al
EPI_ISL_659666	England/CAMC-B3284E/2020	2020-11-05	Europe	United Kingdom	Lighthouse Lab in Cambridge	Wellcome Sanger Institute for the COVID-19 Genomics UK (COG-UK) Consortium	Rob Howes et al
EPI_ISL_659518	England/CAMC-B3285D/2020	2020-11-05	Europe	United Kingdom	Lighthouse Lab in Cambridge	Wellcome Sanger Institute for the COVID-19 Genomics UK (COG-UK) Consortium	Rob Howes et al
EPI_ISL_659600	England/CAMC-B3286C/2020	2020-11-05	Europe	United Kingdom	Lighthouse Lab in Cambridge	Wellcome Sanger Institute for the COVID-19 Genomics UK (COG-UK) Consortium	Rob Howes et al
EPI_ISL_659652	England/CAMC-B3287B/2020	2020-11-05	Europe	United Kingdom	Lighthouse Lab in Cambridge	Wellcome Sanger Institute for the COVID-19 Genomics UK (COG-UK) Consortium	Rob Howes et al
EPI_ISL_659610	England/CAMC-B328A8/2020	2020-11-05	Europe	United Kingdom	Lighthouse Lab in Cambridge	Wellcome Sanger Institute for the COVID-19 Genomics UK (COG-UK) Consortium	Rob Howes et al
EPI_ISL_659611	England/CAMC-B328B7/2020	2020-11-05	Europe	United Kingdom	Lighthouse Lab in Cambridge	Wellcome Sanger Institute for the COVID-19 Genomics UK (COG-UK) Consortium	Rob Howes et al
EPI_ISL_659618	England/CAMC-B328C6/2020	2020-11-05	Europe	United Kingdom	Lighthouse Lab in Cambridge	Wellcome Sanger Institute for the COVID-19 Genomics UK (COG-UK) Consortium	Rob Howes et al
EPI_ISL_659705	England/CAMC-B328D5/2020	2020-11-05	Europe	United Kingdom	Lighthouse Lab in Cambridge	Wellcome Sanger Institute for the COVID-19 Genomics UK (COG-UK) Consortium	Rob Howes et al
EPI_ISL_659453	England/CAMC-B328E4/2020	2020-11-05	Europe	United Kingdom	Lighthouse Lab in Cambridge	Wellcome Sanger Institute for the COVID-19 Genomics UK (COG-UK) Consortium	Rob Howes et al
EPI_ISL_659458	England/CAMC-B328F3/2020	2020-11-05	Europe	United Kingdom	Lighthouse Lab in Cambridge	Wellcome Sanger Institute for the COVID-19 Genomics UK (COG-UK) Consortium	Rob Howes et al
EPI_ISL_659702	England/CAMC-B3290F/2020	2020-11-05	Europe	United Kingdom	Lighthouse Lab in Cambridge	Wellcome Sanger Institute for the COVID-19 Genomics UK (COG-UK) Consortium	Rob Howes et al
EPI_ISL_659529	England/CAMC-B3291E/2020	2020-11-05	Europe	United Kingdom	Lighthouse Lab in Cambridge	Wellcome Sanger Institute for the COVID-19 Genomics UK (COG-UK) Consortium	Rob Howes et al
EPI_ISL_659457	England/CAMC-B3294B/2020	2020-11-05	Europe	United Kingdom	Lighthouse Lab in Cambridge	Wellcome Sanger Institute for the COVID-19 Genomics UK (COG-UK) Consortium	Rob Howes et al
EPI_ISL_659520	England/CAMC-B3295A/2020	2020-11-05	Europe	United Kingdom	Lighthouse Lab in Cambridge	Wellcome Sanger Institute for the COVID-19 Genomics UK (COG-UK) Consortium	Rob Howes et al
EPI_ISL_659455	England/CAMC-B32969/2020	2020-11-05	Europe	United Kingdom	Lighthouse Lab in Cambridge	Wellcome Sanger Institute for the COVID-19 Genomics UK (COG-UK) Consortium	Rob Howes et al
EPI_ISL_659559	England/CAMC-B32987/2020	2020-11-05	Europe	United Kingdom	Lighthouse Lab in Cambridge	Wellcome Sanger Institute for the COVID-19 Genomics UK (COG-UK) Consortium	Rob Howes et al
EPI_ISL_659502	England/CAMC-B329B4/2020	2020-11-05	Europe	United Kingdom	Lighthouse Lab in Cambridge	Wellcome Sanger Institute for the COVID-19 Genomics UK (COG-UK) Consortium	Rob Howes et al
EPI_ISL_659561	England/CAMC-B329C3/2020	2020-11-05	Europe	United Kingdom	Lighthouse Lab in Cambridge	Wellcome Sanger Institute for the COVID-19 Genomics UK (COG-UK) Consortium	Rob Howes et al
EPI_ISL_659680	England/CAMC-B329D2/2020	2020-11-05	Europe	United Kingdom	Lighthouse Lab in Cambridge	Wellcome Sanger Institute for the COVID-19 Genomics UK (COG-UK) Consortium	Rob Howes et al
EPI_ISL_659475	England/CAMC-B329E1/2020	2020-11-05	Europe	United Kingdom	Lighthouse Lab in Cambridge	Wellcome Sanger Institute for the COVID-19 Genomics UK (COG-UK) Consortium	Rob Howes et al
EPI_ISL_659506	England/CAMC-B329F0/2020	2020-11-05	Europe	United Kingdom	Lighthouse Lab in Cambridge	Wellcome Sanger Institute for the COVID-19 Genomics UK (COG-UK) Consortium	Rob Howes et al
EPI_ISL_659544	England/CAMC-B32A0C/2020	2020-11-05	Europe	United Kingdom	Lighthouse Lab in Cambridge	Wellcome Sanger Institute for the COVID-19 Genomics UK (COG-UK) Consortium	Rob Howes et al
EPI_ISL_659709	England/CAMC-B32A1B/2020	2020-11-05	Europe	United Kingdom	Lighthouse Lab in Cambridge	Wellcome Sanger Institute for the COVID-19 Genomics UK (COG-UK) Consortium	Rob Howes et al
EPI_ISL_659474	England/CAMC-B32A2A/2020	2020-11-05	Europe	United Kingdom	Lighthouse Lab in Cambridge	Wellcome Sanger Institute for the COVID-19 Genomics UK (COG-UK) Consortium	Rob Howes et al
EPI_ISL_659522	England/CAMC-B32A39/2020	2020-11-05	Europe	United Kingdom	Lighthouse Lab in Cambridge	Wellcome Sanger Institute for the COVID-19 Genomics UK (COG-UK) Consortium	Rob Howes et al
EPI_ISL_659590	England/CAMC-B32A48/2020	2020-11-05	Europe	United Kingdom	Lighthouse Lab in Cambridge	Wellcome Sanger Institute for the COVID-19 Genomics UK (COG-UK) Consortium	Rob Howes et al
EPI_ISL_659609	England/CAMC-B32A57/2020	2020-11-05	Europe	United Kingdom	Lighthouse Lab in Cambridge	Wellcome Sanger Institute for the COVID-19 Genomics UK (COG-UK) Consortium	Rob Howes et al
EPI_ISL_659484	England/CAMC-B32A66/2020	2020-11-05	Europe	United Kingdom	Lighthouse Lab in Cambridge	Wellcome Sanger Institute for the COVID-19 Genomics UK (COG-UK) Consortium	Rob Howes et al
EPI_ISL_659697	England/CAMC-B32A75/2020	2020-11-05	Europe	United Kingdom	Lighthouse Lab in Cambridge	Wellcome Sanger Institute for the COVID-19 Genomics UK (COG-UK) Consortium	Rob Howes et al
EPI_ISL_659640	England/CAMC-B32A84/2020	2020-11-05	Europe	United Kingdom	Lighthouse Lab in Cambridge	Wellcome Sanger Institute for the COVID-19 Genomics UK (COG-UK) Consortium	Rob Howes et al
EPI_ISL_659671	England/CAMC-B32AA2/2020	2020-11-05	Europe	United Kingdom	Lighthouse Lab in Cambridge	Wellcome Sanger Institute for the COVID-19 Genomics UK (COG-UK) Consortium	Rob Howes et al
EPI_ISL_659548	England/CAMC-B32AB1/2020	2020-11-05	Europe	United Kingdom	Lighthouse Lab in Cambridge	Wellcome Sanger Institute for the COVID-19 Genomics UK (COG-UK) Consortium	Rob Howes et al
EPI_ISL_659574	England/CAMC-B32ADF/2020	2020-11-05	Europe	United Kingdom	Lighthouse Lab in Cambridge	Wellcome Sanger Institute for the COVID-19 Genomics UK (COG-UK) Consortium	Rob Howes et al
EPI_ISL_659730	England/CAMC-B32B09/2020	2020-11-05	Europe	United Kingdom	Lighthouse Lab in Cambridge	Wellcome Sanger Institute for the COVID-19 Genomics UK (COG-UK) Consortium	Rob Howes et al
EPI_ISL_659718	England/CAMC-B32B18/2020	2020-11-05	Europe	United Kingdom	Lighthouse Lab in Cambridge	Wellcome Sanger Institute for the COVID-19 Genomics UK (COG-UK) Consortium	Rob Howes et al
EPI_ISL_659460	England/CAMC-B32B45/2020	2020-11-05	Europe	United Kingdom	Lighthouse Lab in Cambridge	Wellcome Sanger Institute for the COVID-19 Genomics UK (COG-UK) Consortium	Rob Howes et al
EPI_ISL_659714	England/CAMC-B32B54/2020	2020-11-05	Europe	United Kingdom	Lighthouse Lab in Cambridge	Wellcome Sanger Institute for the COVID-19 Genomics UK (COG-UK) Consortium	Rob Howes et al
EPI_ISL_659589	England/CAMC-B32B63/2020	2020-11-05	Europe	United Kingdom	Lighthouse Lab in Cambridge	Wellcome Sanger Institute for the COVID-19 Genomics UK (COG-UK) Consortium	Rob Howes et al
EPI_ISL_659694	England/CAMC-B32B72/2020	2020-11-05	Europe	United Kingdom	Lighthouse Lab in Cambridge	Wellcome Sanger Institute for the COVID-19 Genomics UK (COG-UK) Consortium	Rob Howes et al
EPI_ISL_659452	England/CAMC-B32B81/2020	2020-11-05	Europe	United Kingdom	Lighthouse Lab in Cambridge	Wellcome Sanger Institute for the COVID-19 Genomics UK (COG-UK) Consortium	Rob Howes et al
EPI_ISL_659342	England/CAMC-B32BAF/2020	2020-11-05	Europe	United Kingdom	Lighthouse Lab in Cambridge	Wellcome Sanger Institute for the COVID-19 Genomics UK (COG-UK) Consortium	Rob Howes et al
EPI_ISL_659370	England/CAMC-B32BDC/2020	2020-11-05	Europe	United Kingdom	Lighthouse Lab in Cambridge	Wellcome Sanger Institute for the COVID-19 Genomics UK (COG-UK) Consortium	Rob Howes et al
EPI_ISL_659392	England/CAMC-B32BEB/2020	2020-11-05	Europe	United Kingdom	Lighthouse Lab in Cambridge	Wellcome Sanger Institute for the COVID-19 Genomics UK (COG-UK) Consortium	Rob Howes et al
EPI_ISL_659105	England/CAMC-B32BFA/2020	2020-11-05	Europe	United Kingdom	Lighthouse Lab in Cambridge	Wellcome Sanger Institute for the COVID-19 Genomics UK (COG-UK) Consortium	Rob Howes et al
EPI_ISL_659179	England/CAMC-B32C06/2020	2020-11-05	Europe	United Kingdom	Lighthouse Lab in Cambridge	Wellcome Sanger Institute for the COVID-19 Genomics UK (COG-UK) Consortium	Rob Howes et al
EPI_ISL_659423	England/CAMC-B32C24/2020	2020-11-05	Europe	United Kingdom	Lighthouse Lab in Cambridge	Wellcome Sanger Institute for the COVID-19 Genomics UK (COG-UK) Consortium	Rob Howes et al
EPI_ISL_659687	England/CAMC-B32C33/2020	2020-11-05	Europe	United Kingdom	Lighthouse Lab in Cambridge	Wellcome Sanger Institute for the COVID-19 Genomics UK (COG-UK) Consortium	Rob Howes et al
EPI_ISL_659480	England/CAMC-B32C42/2020	2020-11-05	Europe	United Kingdom	Lighthouse Lab in Cambridge	Wellcome Sanger Institute for the COVID-19 Genomics UK (COG-UK) Consortium	Rob Howes et al
EPI_ISL_659689	England/CAMC-B32C51/2020	2020-11-05	Europe	United Kingdom	Lighthouse Lab in Cambridge	Wellcome Sanger Institute for the COVID-19 Genomics UK (COG-UK) Consortium	Rob Howes et al
EPI_ISL_659653	England/CAMC-B32C60/2020	2020-11-05	Europe	United Kingdom	Lighthouse Lab in Cambridge	Wellcome Sanger Institute for the COVID-19 Genomics UK (COG-UK) Consortium	Rob Howes et al
EPI_ISL_659629	England/CAMC-B32C7F/2020	2020-11-05	Europe	United Kingdom	Lighthouse Lab in Cambridge	Wellcome Sanger Institute for the COVID-19 Genomics UK (COG-UK) Consortium	Rob Howes et al
EPI_ISL_659713	England/CAMC-B32C9D/2020	2020-11-05	Europe	United Kingdom	Lighthouse Lab in Cambridge	Wellcome Sanger Institute for the COVID-19 Genomics UK (COG-UK) Consortium	Rob Howes et al
EPI_ISL_659649	England/CAMC-B32CAC/2020	2020-11-06	Europe	United Kingdom	Lighthouse Lab in Cambridge	Wellcome Sanger Institute for the COVID-19 Genomics UK (COG-UK) Consortium	Rob Howes et al
EPI_ISL_659580	England/CAMC-B32CBB/2020	2020-11-06	Europe	United Kingdom	Lighthouse Lab in Cambridge	Wellcome Sanger Institute for the COVID-19 Genomics UK (COG-UK) Consortium	Rob Howes et al
EPI_ISL_659720	England/CAMC-B32CD9/2020	2020-11-05	Europe	United Kingdom	Lighthouse Lab in Cambridge	Wellcome Sanger Institute for the COVID-19 Genomics UK (COG-UK) Consortium	Rob Howes et al
EPI_ISL_659435	England/CAMC-B32D03/2020	2020-11-06	Europe	United Kingdom	Lighthouse Lab in Cambridge	Wellcome Sanger Institute for the COVID-19 Genomics UK (COG-UK) Consortium	Rob Howes et al
EPI_ISL_659598	England/CAMC-B32D12/2020	2020-11-06	Europe	United Kingdom	Lighthouse Lab in Cambridge	Wellcome Sanger Institute for the COVID-19 Genomics UK (COG-UK) Consortium	Rob Howes et al
EPI_ISL_659465	England/CAMC-B32D21/2020	2020-11-06	Europe	United Kingdom	Lighthouse Lab in Cambridge	Wellcome Sanger Institute for the COVID-19 Genomics UK (COG-UK) Consortium	Rob Howes et al
EPI_ISL_659447	England/CAMC-B32D4F/2020	2020-11-05	Europe	United Kingdom	Lighthouse Lab in Cambridge	Wellcome Sanger Institute for the COVID-19 Genomics UK (COG-UK) Consortium	Rob Howes et al
EPI_ISL_659537	England/CAMC-B32D5E/2020	2020-11-05	Europe	United Kingdom	Lighthouse Lab in Cambridge	Wellcome Sanger Institute for the COVID-19 Genomics UK (COG-UK) Consortium	Rob Howes et al
EPI_ISL_659661	England/CAMC-B32D6D/2020	2020-11-05	Europe	United Kingdom	Lighthouse Lab in Cambridge	Wellcome Sanger Institute for the COVID-19 Genomics UK (COG-UK) Consortium	Rob Howes et al
EPI_ISL_659433	England/CAMC-B32D7C/2020	2020-11-05	Europe	United Kingdom	Lighthouse Lab in Cambridge	Wellcome Sanger Institute for the COVID-19 Genomics UK (COG-UK) Consortium	Rob Howes et al
EPI_ISL_659507	England/CAMC-B32D8B/2020	2020-11-05	Europe	United Kingdom	Lighthouse Lab in Cambridge	Wellcome Sanger Institute for the COVID-19 Genomics UK (COG-UK) Consortium	Rob Howes et al
EPI_ISL_659493	England/CAMC-B32DB8/2020	2020-11-05	Europe	United Kingdom	Lighthouse Lab in Cambridge	Wellcome Sanger Institute for the COVID-19 Genomics UK (COG-UK) Consortium	Rob Howes et al
EPI_ISL_659617	England/CAMC-B32DD6/2020	2020-11-05	Europe	United Kingdom	Lighthouse Lab in Cambridge	Wellcome Sanger Institute for the COVID-19 Genomics UK (COG-UK) Consortium	Rob Howes et al
EPI_ISL_659642	England/CAMC-B32DE5/2020	2020-11-05	Europe	United Kingdom	Lighthouse Lab in Cambridge	Wellcome Sanger Institute for the COVID-19 Genomics UK (COG-UK) Consortium	Rob Howes et al
EPI_ISL_659631	England/CAMC-B32DF4/2020	2020-11-05	Europe	United Kingdom	Lighthouse Lab in Cambridge	Wellcome Sanger Institute for the COVID-19 Genomics UK (COG-UK) Consortium	Rob Howes et al
EPI_ISL_659723	England/CAMC-B32E00/2020	2020-11-05	Europe	United Kingdom	Lighthouse Lab in Cambridge	Wellcome Sanger Institute for the COVID-19 Genomics UK (COG-UK) Consortium	Rob Howes et al
EPI_ISL_659296	England/CAMC-B32E2E/2020	2020-11-05	Europe	United Kingdom	Lighthouse Lab in Cambridge	Wellcome Sanger Institute for the COVID-19 Genomics UK (COG-UK) Consortium	Rob Howes et al
EPI_ISL_659347	England/CAMC-B32E3D/2020	2020-11-05	Europe	United Kingdom	Lighthouse Lab in Cambridge	Wellcome Sanger Institute for the COVID-19 Genomics UK (COG-UK) Consortium	Rob Howes et al
EPI_ISL_659307	England/CAMC-B32E5B/2020	2020-11-05	Europe	United Kingdom	Lighthouse Lab in Cambridge	Wellcome Sanger Institute for the COVID-19 Genomics UK (COG-UK) Consortium	Rob Howes et al
EPI_ISL_659364	England/CAMC-B32E6A/2020	2020-11-05	Europe	United Kingdom	Lighthouse Lab in Cambridge	Wellcome Sanger Institute for the COVID-19 Genomics UK (COG-UK) Consortium	Rob Howes et al
EPI_ISL_659192	England/CAMC-B32E97/2020	2020-11-06	Europe	United Kingdom	Lighthouse Lab in Cambridge	Wellcome Sanger Institute for the COVID-19 Genomics UK (COG-UK) Consortium	Rob Howes et al
EPI_ISL_659285	England/CAMC-B32F1C/2020	2020-11-05	Europe	United Kingdom	Lighthouse Lab in Cambridge	Wellcome Sanger Institute for the COVID-19 Genomics UK (COG-UK) Consortium	Rob Howes et al
EPI_ISL_659253	England/CAMC-B32F2B/2020	2020-11-05	Europe	United Kingdom	Lighthouse Lab in Cambridge	Wellcome Sanger Institute for the COVID-19 Genomics UK (COG-UK) Consortium	Rob Howes et al
EPI_ISL_659311	England/CAMC-B32F3A/2020	2020-11-05	Europe	United Kingdom	Lighthouse Lab in Cambridge	Wellcome Sanger Institute for the COVID-19 Genomics UK (COG-UK) Consortium	Rob Howes et al
EPI_ISL_659363	England/CAMC-B32F58/2020	2020-11-05	Europe	United Kingdom	Lighthouse Lab in Cambridge	Wellcome Sanger Institute for the COVID-19 Genomics UK (COG-UK) Consortium	Rob Howes et al
EPI_ISL_659242	England/CAMC-B32F67/2020	2020-11-05	Europe	United Kingdom	Lighthouse Lab in Cambridge	Wellcome Sanger Institute for the COVID-19 Genomics UK (COG-UK) Consortium	Rob Howes et al
EPI_ISL_659314	England/CAMC-B32F76/2020	2020-11-05	Europe	United Kingdom	Lighthouse Lab in Cambridge	Wellcome Sanger Institute for the COVID-19 Genomics UK (COG-UK) Consortium	Rob Howes et al
EPI_ISL_659401	England/CAMC-B32FA3/2020	2020-11-05	Europe	United Kingdom	Lighthouse Lab in Cambridge	Wellcome Sanger Institute for the COVID-19 Genomics UK (COG-UK) Consortium	Rob Howes et al
EPI_ISL_659188	England/CAMC-B32FC1/2020	2020-11-05	Europe	United Kingdom	Lighthouse Lab in Cambridge	Wellcome Sanger Institute for the COVID-19 Genomics UK (COG-UK) Consortium	Rob Howes et al
EPI_ISL_659272	England/CAMC-B32FD0/2020	2020-11-05	Europe	United Kingdom	Lighthouse Lab in Cambridge	Wellcome Sanger Institute for the COVID-19 Genomics UK (COG-UK) Consortium	Rob Howes et al
EPI_ISL_659107	England/CAMC-B33009/2020	2020-11-05	Europe	United Kingdom	Lighthouse Lab in Cambridge	Wellcome Sanger Institute for the COVID-19 Genomics UK (COG-UK) Consortium	Rob Howes et al
EPI_ISL_659357	England/CAMC-B33018/2020	2020-11-05	Europe	United Kingdom	Lighthouse Lab in Cambridge	Wellcome Sanger Institute for the COVID-19 Genomics UK (COG-UK) Consortium	Rob Howes et al
EPI_ISL_659276	England/CAMC-B33027/2020	2020-11-05	Europe	United Kingdom	Lighthouse Lab in Cambridge	Wellcome Sanger Institute for the COVID-19 Genomics UK (COG-UK) Consortium	Rob Howes et al
EPI_ISL_659318	England/CAMC-B33045/2020	2020-11-05	Europe	United Kingdom	Lighthouse Lab in Cambridge	Wellcome Sanger Institute for the COVID-19 Genomics UK (COG-UK) Consortium	Rob Howes et al
EPI_ISL_659150	England/CAMC-B33054/2020	2020-11-05	Europe	United Kingdom	Lighthouse Lab in Cambridge	Wellcome Sanger Institute for the COVID-19 Genomics UK (COG-UK) Consortium	Rob Howes et al
EPI_ISL_659321	England/CAMC-B33072/2020	2020-11-05	Europe	United Kingdom	Lighthouse Lab in Cambridge	Wellcome Sanger Institute for the COVID-19 Genomics UK (COG-UK) Consortium	Rob Howes et al
EPI_ISL_659333	England/CAMC-B33081/2020	2020-11-05	Europe	United Kingdom	Lighthouse Lab in Cambridge	Wellcome Sanger Institute for the COVID-19 Genomics UK (COG-UK) Consortium	Rob Howes et al
EPI_ISL_659369	England/CAMC-B330AF/2020	2020-11-05	Europe	United Kingdom	Lighthouse Lab in Cambridge	Wellcome Sanger Institute for the COVID-19 Genomics UK (COG-UK) Consortium	Rob Howes et al
EPI_ISL_659418	England/CAMC-B330BE/2020	2020-11-05	Europe	United Kingdom	Lighthouse Lab in Cambridge	Wellcome Sanger Institute for the COVID-19 Genomics UK (COG-UK) Consortium	Rob Howes et al
EPI_ISL_659281	England/CAMC-B330CD/2020	2020-11-05	Europe	United Kingdom	Lighthouse Lab in Cambridge	Wellcome Sanger Institute for the COVID-19 Genomics UK (COG-UK) Consortium	Rob Howes et al
EPI_ISL_659355	England/CAMC-B330FA/2020	2020-11-05	Europe	United Kingdom	Lighthouse Lab in Cambridge	Wellcome Sanger Institute for the COVID-19 Genomics UK (COG-UK) Consortium	Rob Howes et al
EPI_ISL_659400	England/CAMC-B33115/2020	2020-11-05	Europe	United Kingdom	Lighthouse Lab in Cambridge	Wellcome Sanger Institute for the COVID-19 Genomics UK (COG-UK) Consortium	Rob Howes et al
EPI_ISL_659287	England/CAMC-B33124/2020	2020-11-05	Europe	United Kingdom	Lighthouse Lab in Cambridge	Wellcome Sanger Institute for the COVID-19 Genomics UK (COG-UK) Consortium	Rob Howes et al
EPI_ISL_659275	England/CAMC-B33133/2020	2020-11-05	Europe	United Kingdom	Lighthouse Lab in Cambridge	Wellcome Sanger Institute for the COVID-19 Genomics UK (COG-UK) Consortium	Rob Howes et al
EPI_ISL_659338	England/CAMC-B33142/2020	2020-11-05	Europe	United Kingdom	Lighthouse Lab in Cambridge	Wellcome Sanger Institute for the COVID-19 Genomics UK (COG-UK) Consortium	Rob Howes et al
EPI_ISL_659274	England/CAMC-B33151/2020	2020-11-05	Europe	United Kingdom	Lighthouse Lab in Cambridge	Wellcome Sanger Institute for the COVID-19 Genomics UK (COG-UK) Consortium	Rob Howes et al
EPI_ISL_659118	England/CAMC-B33160/2020	2020-11-05	Europe	United Kingdom	Lighthouse Lab in Cambridge	Wellcome Sanger Institute for the COVID-19 Genomics UK (COG-UK) Consortium	Rob Howes et al
EPI_ISL_659293	England/CAMC-B3317F/2020	2020-11-05	Europe	United Kingdom	Lighthouse Lab in Cambridge	Wellcome Sanger Institute for the COVID-19 Genomics UK (COG-UK) Consortium	Rob Howes et al
EPI_ISL_659411	England/CAMC-B331BB/2020	2020-11-05	Europe	United Kingdom	Lighthouse Lab in Cambridge	Wellcome Sanger Institute for the COVID-19 Genomics UK (COG-UK) Consortium	Rob Howes et al
EPI_ISL_659208	England/CAMC-B33212/2020	2020-11-05	Europe	United Kingdom	Lighthouse Lab in Cambridge	Wellcome Sanger Institute for the COVID-19 Genomics UK (COG-UK) Consortium	Rob Howes et al
EPI_ISL_659256	England/CAMC-B33230/2020	2020-11-05	Europe	United Kingdom	Lighthouse Lab in Cambridge	Wellcome Sanger Institute for the COVID-19 Genomics UK (COG-UK) Consortium	Rob Howes et al
EPI_ISL_659127	England/CAMC-B3324F/2020	2020-11-05	Europe	United Kingdom	Lighthouse Lab in Cambridge	Wellcome Sanger Institute for the COVID-19 Genomics UK (COG-UK) Consortium	Rob Howes et al
EPI_ISL_659334	England/CAMC-B3326D/2020	2020-11-05	Europe	United Kingdom	Lighthouse Lab in Cambridge	Wellcome Sanger Institute for the COVID-19 Genomics UK (COG-UK) Consortium	Rob Howes et al
EPI_ISL_659419	England/CAMC-B3327C/2020	2020-11-05	Europe	United Kingdom	Lighthouse Lab in Cambridge	Wellcome Sanger Institute for the COVID-19 Genomics UK (COG-UK) Consortium	Rob Howes et al
EPI_ISL_659158	England/CAMC-B3328B/2020	2020-11-05	Europe	United Kingdom	Lighthouse Lab in Cambridge	Wellcome Sanger Institute for the COVID-19 Genomics UK (COG-UK) Consortium	Rob Howes et al
EPI_ISL_659277	England/CAMC-B3329A/2020	2020-11-05	Europe	United Kingdom	Lighthouse Lab in Cambridge	Wellcome Sanger Institute for the COVID-19 Genomics UK (COG-UK) Consortium	Rob Howes et al
EPI_ISL_659141	England/CAMC-B332A9/2020	2020-11-05	Europe	United Kingdom	Lighthouse Lab in Cambridge	Wellcome Sanger Institute for the COVID-19 Genomics UK (COG-UK) Consortium	Rob Howes et al
EPI_ISL_659330	England/CAMC-B332B8/2020	2020-11-05	Europe	United Kingdom	Lighthouse Lab in Cambridge	Wellcome Sanger Institute for the COVID-19 Genomics UK (COG-UK) Consortium	Rob Howes et al
EPI_ISL_659360	England/CAMC-B332E5/2020	2020-11-05	Europe	United Kingdom	Lighthouse Lab in Cambridge	Wellcome Sanger Institute for the COVID-19 Genomics UK (COG-UK) Consortium	Rob Howes et al
EPI_ISL_659142	England/CAMC-B332F4/2020	2020-11-05	Europe	United Kingdom	Lighthouse Lab in Cambridge	Wellcome Sanger Institute for the COVID-19 Genomics UK (COG-UK) Consortium	Rob Howes et al
EPI_ISL_659389	England/CAMC-B3331F/2020	2020-11-05	Europe	United Kingdom	Lighthouse Lab in Cambridge	Wellcome Sanger Institute for the COVID-19 Genomics UK (COG-UK) Consortium	Rob Howes et al
EPI_ISL_659366	England/CAMC-B3332E/2020	2020-11-05	Europe	United Kingdom	Lighthouse Lab in Cambridge	Wellcome Sanger Institute for the COVID-19 Genomics UK (COG-UK) Consortium	Rob Howes et al
EPI_ISL_659236	England/CAMC-B3333D/2020	2020-11-05	Europe	United Kingdom	Lighthouse Lab in Cambridge	Wellcome Sanger Institute for the COVID-19 Genomics UK (COG-UK) Consortium	Rob Howes et al
EPI_ISL_659251	England/CAMC-B3334C/2020	2020-11-05	Europe	United Kingdom	Lighthouse Lab in Cambridge	Wellcome Sanger Institute for the COVID-19 Genomics UK (COG-UK) Consortium	Rob Howes et al
EPI_ISL_659186	England/CAMC-B3336A/2020	2020-11-05	Europe	United Kingdom	Lighthouse Lab in Cambridge	Wellcome Sanger Institute for the COVID-19 Genomics UK (COG-UK) Consortium	Rob Howes et al
EPI_ISL_659408	England/CAMC-B33379/2020	2020-11-05	Europe	United Kingdom	Lighthouse Lab in Cambridge	Wellcome Sanger Institute for the COVID-19 Genomics UK (COG-UK) Consortium	Rob Howes et al
EPI_ISL_659195	England/CAMC-B33388/2020	2020-11-05	Europe	United Kingdom	Lighthouse Lab in Cambridge	Wellcome Sanger Institute for the COVID-19 Genomics UK (COG-UK) Consortium	Rob Howes et al
EPI_ISL_659284	England/CAMC-B33397/2020	2020-11-05	Europe	United Kingdom	Lighthouse Lab in Cambridge	Wellcome Sanger Institute for the COVID-19 Genomics UK (COG-UK) Consortium	Rob Howes et al
EPI_ISL_659255	England/CAMC-B333A6/2020	2020-11-05	Europe	United Kingdom	Lighthouse Lab in Cambridge	Wellcome Sanger Institute for the COVID-19 Genomics UK (COG-UK) Consortium	Rob Howes et al
EPI_ISL_659422	England/CAMC-B333C4/2020	2020-11-05	Europe	United Kingdom	Lighthouse Lab in Cambridge	Wellcome Sanger Institute for the COVID-19 Genomics UK (COG-UK) Consortium	Rob Howes et al
EPI_ISL_659187	England/CAMC-B333E2/2020	2020-11-05	Europe	United Kingdom	Lighthouse Lab in Cambridge	Wellcome Sanger Institute for the COVID-19 Genomics UK (COG-UK) Consortium	Rob Howes et al
EPI_ISL_659290	England/CAMC-B333F1/2020	2020-11-05	Europe	United Kingdom	Lighthouse Lab in Cambridge	Wellcome Sanger Institute for the COVID-19 Genomics UK (COG-UK) Consortium	Rob Howes et al
EPI_ISL_659358	England/CAMC-B3340D/2020	2020-11-05	Europe	United Kingdom	Lighthouse Lab in Cambridge	Wellcome Sanger Institute for the COVID-19 Genomics UK (COG-UK) Consortium	Rob Howes et al
EPI_ISL_659301	England/CAMC-B3341C/2020	2020-11-05	Europe	United Kingdom	Lighthouse Lab in Cambridge	Wellcome Sanger Institute for the COVID-19 Genomics UK (COG-UK) Consortium	Rob Howes et al
EPI_ISL_659351	England/CAMC-B3342B/2020	2020-11-05	Europe	United Kingdom	Lighthouse Lab in Cambridge	Wellcome Sanger Institute for the COVID-19 Genomics UK (COG-UK) Consortium	Rob Howes et al
EPI_ISL_659315	England/CAMC-B3343A/2020	2020-11-05	Europe	United Kingdom	Lighthouse Lab in Cambridge	Wellcome Sanger Institute for the COVID-19 Genomics UK (COG-UK) Consortium	Rob Howes et al
EPI_ISL_659327	England/CAMC-B33449/2020	2020-11-05	Europe	United Kingdom	Lighthouse Lab in Cambridge	Wellcome Sanger Institute for the COVID-19 Genomics UK (COG-UK) Consortium	Rob Howes et al
EPI_ISL_659249	England/CAMC-B33467/2020	2020-11-05	Europe	United Kingdom	Lighthouse Lab in Cambridge	Wellcome Sanger Institute for the COVID-19 Genomics UK (COG-UK) Consortium	Rob Howes et al
EPI_ISL_659115	England/CAMC-B33476/2020	2020-11-05	Europe	United Kingdom	Lighthouse Lab in Cambridge	Wellcome Sanger Institute for the COVID-19 Genomics UK (COG-UK) Consortium	Rob Howes et al
EPI_ISL_659354	England/CAMC-B33485/2020	2020-11-05	Europe	United Kingdom	Lighthouse Lab in Cambridge	Wellcome Sanger Institute for the COVID-19 Genomics UK (COG-UK) Consortium	Rob Howes et al
EPI_ISL_659148	England/CAMC-B33494/2020	2020-11-05	Europe	United Kingdom	Lighthouse Lab in Cambridge	Wellcome Sanger Institute for the COVID-19 Genomics UK (COG-UK) Consortium	Rob Howes et al
EPI_ISL_659135	England/CAMC-B334A3/2020	2020-11-03	Europe	United Kingdom	Lighthouse Lab in Cambridge	Wellcome Sanger Institute for the COVID-19 Genomics UK (COG-UK) Consortium	Rob Howes et al
EPI_ISL_659131	England/CAMC-B334C1/2020	2020-11-05	Europe	United Kingdom	Lighthouse Lab in Cambridge	Wellcome Sanger Institute for the COVID-19 Genomics UK (COG-UK) Consortium	Rob Howes et al
EPI_ISL_659163	England/CAMC-B334D0/2020	2020-11-03	Europe	United Kingdom	Lighthouse Lab in Cambridge	Wellcome Sanger Institute for the COVID-19 Genomics UK (COG-UK) Consortium	Rob Howes et al
EPI_ISL_659339	England/CAMC-B334EF/2020	2020-11-05	Europe	United Kingdom	Lighthouse Lab in Cambridge	Wellcome Sanger Institute for the COVID-19 Genomics UK (COG-UK) Consortium	Rob Howes et al
EPI_ISL_659247	England/CAMC-B334FE/2020	2020-11-05	Europe	United Kingdom	Lighthouse Lab in Cambridge	Wellcome Sanger Institute for the COVID-19 Genomics UK (COG-UK) Consortium	Rob Howes et al
EPI_ISL_659405	England/CAMC-B3350A/2020	2020-11-05	Europe	United Kingdom	Lighthouse Lab in Cambridge	Wellcome Sanger Institute for the COVID-19 Genomics UK (COG-UK) Consortium	Rob Howes et al
EPI_ISL_659323	England/CAMC-B33519/2020	2020-11-05	Europe	United Kingdom	Lighthouse Lab in Cambridge	Wellcome Sanger Institute for the COVID-19 Genomics UK (COG-UK) Consortium	Rob Howes et al
EPI_ISL_659381	England/CAMC-B33528/2020	2020-11-05	Europe	United Kingdom	Lighthouse Lab in Cambridge	Wellcome Sanger Institute for the COVID-19 Genomics UK (COG-UK) Consortium	Rob Howes et al
EPI_ISL_659169	England/CAMC-B33537/2020	2020-11-05	Europe	United Kingdom	Lighthouse Lab in Cambridge	Wellcome Sanger Institute for the COVID-19 Genomics UK (COG-UK) Consortium	Rob Howes et al
EPI_ISL_659184	England/CAMC-B33546/2020	2020-11-05	Europe	United Kingdom	Lighthouse Lab in Cambridge	Wellcome Sanger Institute for the COVID-19 Genomics UK (COG-UK) Consortium	Rob Howes et al
EPI_ISL_659162	England/CAMC-B33555/2020	2020-11-05	Europe	United Kingdom	Lighthouse Lab in Cambridge	Wellcome Sanger Institute for the COVID-19 Genomics UK (COG-UK) Consortium	Rob Howes et al
EPI_ISL_659153	England/CAMC-B33564/2020	2020-11-05	Europe	United Kingdom	Lighthouse Lab in Cambridge	Wellcome Sanger Institute for the COVID-19 Genomics UK (COG-UK) Consortium	Rob Howes et al
EPI_ISL_659213	England/CAMC-B33573/2020	2020-11-05	Europe	United Kingdom	Lighthouse Lab in Cambridge	Wellcome Sanger Institute for the COVID-19 Genomics UK (COG-UK) Consortium	Rob Howes et al
EPI_ISL_659138	England/CAMC-B33582/2020	2020-11-05	Europe	United Kingdom	Lighthouse Lab in Cambridge	Wellcome Sanger Institute for the COVID-19 Genomics UK (COG-UK) Consortium	Rob Howes et al
EPI_ISL_659352	England/CAMC-B335A0/2020	2020-11-05	Europe	United Kingdom	Lighthouse Lab in Cambridge	Wellcome Sanger Institute for the COVID-19 Genomics UK (COG-UK) Consortium	Rob Howes et al
EPI_ISL_659359	England/CAMC-B335CE/2020	2020-11-05	Europe	United Kingdom	Lighthouse Lab in Cambridge	Wellcome Sanger Institute for the COVID-19 Genomics UK (COG-UK) Consortium	Rob Howes et al
EPI_ISL_659258	England/CAMC-B335DD/2020	2020-11-05	Europe	United Kingdom	Lighthouse Lab in Cambridge	Wellcome Sanger Institute for the COVID-19 Genomics UK (COG-UK) Consortium	Rob Howes et al
EPI_ISL_659337	England/CAMC-B335FB/2020	2020-11-05	Europe	United Kingdom	Lighthouse Lab in Cambridge	Wellcome Sanger Institute for the COVID-19 Genomics UK (COG-UK) Consortium	Rob Howes et al
EPI_ISL_659353	England/CAMC-B33607/2020	2020-11-05	Europe	United Kingdom	Lighthouse Lab in Cambridge	Wellcome Sanger Institute for the COVID-19 Genomics UK (COG-UK) Consortium	Rob Howes et al
EPI_ISL_659221	England/CAMC-B33616/2020	2020-11-05	Europe	United Kingdom	Lighthouse Lab in Cambridge	Wellcome Sanger Institute for the COVID-19 Genomics UK (COG-UK) Consortium	Rob Howes et al
EPI_ISL_659232	England/CAMC-B33625/2020	2020-11-05	Europe	United Kingdom	Lighthouse Lab in Cambridge	Wellcome Sanger Institute for the COVID-19 Genomics UK (COG-UK) Consortium	Rob Howes et al
EPI_ISL_659102	England/CAMC-B33634/2020	2020-11-05	Europe	United Kingdom	Lighthouse Lab in Cambridge	Wellcome Sanger Institute for the COVID-19 Genomics UK (COG-UK) Consortium	Rob Howes et al
EPI_ISL_659244	England/CAMC-B33652/2020	2020-11-05	Europe	United Kingdom	Lighthouse Lab in Cambridge	Wellcome Sanger Institute for the COVID-19 Genomics UK (COG-UK) Consortium	Rob Howes et al
EPI_ISL_659297	England/CAMC-B33670/2020	2020-11-05	Europe	United Kingdom	Lighthouse Lab in Cambridge	Wellcome Sanger Institute for the COVID-19 Genomics UK (COG-UK) Consortium	Rob Howes et al
EPI_ISL_659387	England/CAMC-B3368F/2020	2020-11-04	Europe	United Kingdom	Lighthouse Lab in Cambridge	Wellcome Sanger Institute for the COVID-19 Genomics UK (COG-UK) Consortium	Rob Howes et al
EPI_ISL_659191	England/CAMC-B3369E/2020	2020-11-05	Europe	United Kingdom	Lighthouse Lab in Cambridge	Wellcome Sanger Institute for the COVID-19 Genomics UK (COG-UK) Consortium	Rob Howes et al
EPI_ISL_659112	England/CAMC-B336AD/2020	2020-11-05	Europe	United Kingdom	Lighthouse Lab in Cambridge	Wellcome Sanger Institute for the COVID-19 Genomics UK (COG-UK) Consortium	Rob Howes et al
EPI_ISL_659144	England/CAMC-B336BC/2020	2020-11-05	Europe	United Kingdom	Lighthouse Lab in Cambridge	Wellcome Sanger Institute for the COVID-19 Genomics UK (COG-UK) Consortium	Rob Howes et al
EPI_ISL_659215	England/CAMC-B336CB/2020	2020-11-05	Europe	United Kingdom	Lighthouse Lab in Cambridge	Wellcome Sanger Institute for the COVID-19 Genomics UK (COG-UK) Consortium	Rob Howes et al
EPI_ISL_659211	England/CAMC-B336DA/2020	2020-11-05	Europe	United Kingdom	Lighthouse Lab in Cambridge	Wellcome Sanger Institute for the COVID-19 Genomics UK (COG-UK) Consortium	Rob Howes et al
EPI_ISL_659136	England/CAMC-B33713/2020	2020-11-05	Europe	United Kingdom	Lighthouse Lab in Cambridge	Wellcome Sanger Institute for the COVID-19 Genomics UK (COG-UK) Consortium	Rob Howes et al
EPI_ISL_659402	England/CAMC-B33722/2020	2020-11-05	Europe	United Kingdom	Lighthouse Lab in Cambridge	Wellcome Sanger Institute for the COVID-19 Genomics UK (COG-UK) Consortium	Rob Howes et al
EPI_ISL_659137	England/CAMC-B33731/2020	2020-11-05	Europe	United Kingdom	Lighthouse Lab in Cambridge	Wellcome Sanger Institute for the COVID-19 Genomics UK (COG-UK) Consortium	Rob Howes et al
EPI_ISL_659110	England/CAMC-B33740/2020	2020-11-05	Europe	United Kingdom	Lighthouse Lab in Cambridge	Wellcome Sanger Institute for the COVID-19 Genomics UK (COG-UK) Consortium	Rob Howes et al
EPI_ISL_659109	England/CAMC-B3375F/2020	2020-11-05	Europe	United Kingdom	Lighthouse Lab in Cambridge	Wellcome Sanger Institute for the COVID-19 Genomics UK (COG-UK) Consortium	Rob Howes et al
EPI_ISL_659155	England/CAMC-B3378C/2020	2020-11-06	Europe	United Kingdom	Lighthouse Lab in Cambridge	Wellcome Sanger Institute for the COVID-19 Genomics UK (COG-UK) Consortium	Rob Howes et al
EPI_ISL_659212	England/CAMC-B3379B/2020	2020-11-05	Europe	United Kingdom	Lighthouse Lab in Cambridge	Wellcome Sanger Institute for the COVID-19 Genomics UK (COG-UK) Consortium	Rob Howes et al
EPI_ISL_659180	England/CAMC-B337AA/2020	2020-11-05	Europe	United Kingdom	Lighthouse Lab in Cambridge	Wellcome Sanger Institute for the COVID-19 Genomics UK (COG-UK) Consortium	Rob Howes et al
EPI_ISL_659126	England/CAMC-B337B9/2020	2020-11-05	Europe	United Kingdom	Lighthouse Lab in Cambridge	Wellcome Sanger Institute for the COVID-19 Genomics UK (COG-UK) Consortium	Rob Howes et al
EPI_ISL_659260	England/CAMC-B337C8/2020	2020-11-05	Europe	United Kingdom	Lighthouse Lab in Cambridge	Wellcome Sanger Institute for the COVID-19 Genomics UK (COG-UK) Consortium	Rob Howes et al
EPI_ISL_659117	England/CAMC-B337E6/2020	2020-11-05	Europe	United Kingdom	Lighthouse Lab in Cambridge	Wellcome Sanger Institute for the COVID-19 Genomics UK (COG-UK) Consortium	Rob Howes et al
EPI_ISL_659130	England/CAMC-B337F5/2020	2020-11-05	Europe	United Kingdom	Lighthouse Lab in Cambridge	Wellcome Sanger Institute for the COVID-19 Genomics UK (COG-UK) Consortium	Rob Howes et al
EPI_ISL_659097	England/CAMC-B33810/2020	2020-11-05	Europe	United Kingdom	Lighthouse Lab in Cambridge	Wellcome Sanger Institute for the COVID-19 Genomics UK (COG-UK) Consortium	Rob Howes et al
EPI_ISL_659312	England/CAMC-B3382F/2020	2020-11-05	Europe	United Kingdom	Lighthouse Lab in Cambridge	Wellcome Sanger Institute for the COVID-19 Genomics UK (COG-UK) Consortium	Rob Howes et al
EPI_ISL_659230	England/CAMC-B3384D/2020	2020-11-05	Europe	United Kingdom	Lighthouse Lab in Cambridge	Wellcome Sanger Institute for the COVID-19 Genomics UK (COG-UK) Consortium	Rob Howes et al
EPI_ISL_659404	England/CAMC-B3385C/2020	2020-11-05	Europe	United Kingdom	Lighthouse Lab in Cambridge	Wellcome Sanger Institute for the COVID-19 Genomics UK (COG-UK) Consortium	Rob Howes et al
EPI_ISL_659303	England/CAMC-B3387A/2020	2020-11-05	Europe	United Kingdom	Lighthouse Lab in Cambridge	Wellcome Sanger Institute for the COVID-19 Genomics UK (COG-UK) Consortium	Rob Howes et al
EPI_ISL_659371	England/CAMC-B33889/2020	2020-11-05	Europe	United Kingdom	Lighthouse Lab in Cambridge	Wellcome Sanger Institute for the COVID-19 Genomics UK (COG-UK) Consortium	Rob Howes et al
EPI_ISL_659116	England/CAMC-B33898/2020	2020-11-05	Europe	United Kingdom	Lighthouse Lab in Cambridge	Wellcome Sanger Institute for the COVID-19 Genomics UK (COG-UK) Consortium	Rob Howes et al
EPI_ISL_659222	England/CAMC-B338A7/2020	2020-11-05	Europe	United Kingdom	Lighthouse Lab in Cambridge	Wellcome Sanger Institute for the COVID-19 Genomics UK (COG-UK) Consortium	Rob Howes et al
EPI_ISL_659145	England/CAMC-B338B6/2020	2020-11-05	Europe	United Kingdom	Lighthouse Lab in Cambridge	Wellcome Sanger Institute for the COVID-19 Genomics UK (COG-UK) Consortium	Rob Howes et al
EPI_ISL_659214	England/CAMC-B338C5/2020	2020-11-05	Europe	United Kingdom	Lighthouse Lab in Cambridge	Wellcome Sanger Institute for the COVID-19 Genomics UK (COG-UK) Consortium	Rob Howes et al
EPI_ISL_659390	England/CAMC-B338D4/2020	2020-11-05	Europe	United Kingdom	Lighthouse Lab in Cambridge	Wellcome Sanger Institute for the COVID-19 Genomics UK (COG-UK) Consortium	Rob Howes et al
EPI_ISL_659340	England/CAMC-B338E3/2020	2020-11-05	Europe	United Kingdom	Lighthouse Lab in Cambridge	Wellcome Sanger Institute for the COVID-19 Genomics UK (COG-UK) Consortium	Rob Howes et al
EPI_ISL_659267	England/CAMC-B338F2/2020	2020-11-05	Europe	United Kingdom	Lighthouse Lab in Cambridge	Wellcome Sanger Institute for the COVID-19 Genomics UK (COG-UK) Consortium	Rob Howes et al
EPI_ISL_659101	England/CAMC-B3390E/2020	2020-11-05	Europe	United Kingdom	Lighthouse Lab in Cambridge	Wellcome Sanger Institute for the COVID-19 Genomics UK (COG-UK) Consortium	Rob Howes et al
EPI_ISL_659336	England/CAMC-B3391D/2020	2020-11-05	Europe	United Kingdom	Lighthouse Lab in Cambridge	Wellcome Sanger Institute for the COVID-19 Genomics UK (COG-UK) Consortium	Rob Howes et al
EPI_ISL_659132	England/CAMC-B3392C/2020	2020-11-05	Europe	United Kingdom	Lighthouse Lab in Cambridge	Wellcome Sanger Institute for the COVID-19 Genomics UK (COG-UK) Consortium	Rob Howes et al
EPI_ISL_659114	England/CAMC-B3393B/2020	2020-11-05	Europe	United Kingdom	Lighthouse Lab in Cambridge	Wellcome Sanger Institute for the COVID-19 Genomics UK (COG-UK) Consortium	Rob Howes et al
EPI_ISL_659271	England/CAMC-B3394A/2020	2020-11-05	Europe	United Kingdom	Lighthouse Lab in Cambridge	Wellcome Sanger Institute for the COVID-19 Genomics UK (COG-UK) Consortium	Rob Howes et al
EPI_ISL_659219	England/CAMC-B33959/2020	2020-11-05	Europe	United Kingdom	Lighthouse Lab in Cambridge	Wellcome Sanger Institute for the COVID-19 Genomics UK (COG-UK) Consortium	Rob Howes et al
EPI_ISL_659160	England/CAMC-B33968/2020	2020-11-05	Europe	United Kingdom	Lighthouse Lab in Cambridge	Wellcome Sanger Institute for the COVID-19 Genomics UK (COG-UK) Consortium	Rob Howes et al
EPI_ISL_659332	England/CAMC-B33977/2020	2020-11-05	Europe	United Kingdom	Lighthouse Lab in Cambridge	Wellcome Sanger Institute for the COVID-19 Genomics UK (COG-UK) Consortium	Rob Howes et al
EPI_ISL_659121	England/CAMC-B33995/2020	2020-11-05	Europe	United Kingdom	Lighthouse Lab in Cambridge	Wellcome Sanger Institute for the COVID-19 Genomics UK (COG-UK) Consortium	Rob Howes et al
EPI_ISL_659099	England/CAMC-B339A4/2020	2020-11-05	Europe	United Kingdom	Lighthouse Lab in Cambridge	Wellcome Sanger Institute for the COVID-19 Genomics UK (COG-UK) Consortium	Rob Howes et al
EPI_ISL_659199	England/CAMC-B339C2/2020	2020-11-05	Europe	United Kingdom	Lighthouse Lab in Cambridge	Wellcome Sanger Institute for the COVID-19 Genomics UK (COG-UK) Consortium	Rob Howes et al
EPI_ISL_659348	England/CAMC-B339D1/2020	2020-11-05	Europe	United Kingdom	Lighthouse Lab in Cambridge	Wellcome Sanger Institute for the COVID-19 Genomics UK (COG-UK) Consortium	Rob Howes et al
EPI_ISL_659204	England/CAMC-B339E0/2020	2020-11-05	Europe	United Kingdom	Lighthouse Lab in Cambridge	Wellcome Sanger Institute for the COVID-19 Genomics UK (COG-UK) Consortium	Rob Howes et al
EPI_ISL_659171	England/CAMC-B33A0B/2020	2020-11-05	Europe	United Kingdom	Lighthouse Lab in Cambridge	Wellcome Sanger Institute for the COVID-19 Genomics UK (COG-UK) Consortium	Rob Howes et al
EPI_ISL_659193	England/CAMC-B33A38/2020	2020-11-05	Europe	United Kingdom	Lighthouse Lab in Cambridge	Wellcome Sanger Institute for the COVID-19 Genomics UK (COG-UK) Consortium	Rob Howes et al
EPI_ISL_659262	England/CAMC-B33A56/2020	2020-11-05	Europe	United Kingdom	Lighthouse Lab in Cambridge	Wellcome Sanger Institute for the COVID-19 Genomics UK (COG-UK) Consortium	Rob Howes et al
EPI_ISL_659361	England/CAMC-B33A65/2020	2020-11-05	Europe	United Kingdom	Lighthouse Lab in Cambridge	Wellcome Sanger Institute for the COVID-19 Genomics UK (COG-UK) Consortium	Rob Howes et al
EPI_ISL_659289	England/CAMC-B33A74/2020	2020-11-05	Europe	United Kingdom	Lighthouse Lab in Cambridge	Wellcome Sanger Institute for the COVID-19 Genomics UK (COG-UK) Consortium	Rob Howes et al
EPI_ISL_659263	England/CAMC-B33A83/2020	2020-11-05	Europe	United Kingdom	Lighthouse Lab in Cambridge	Wellcome Sanger Institute for the COVID-19 Genomics UK (COG-UK) Consortium	Rob Howes et al
EPI_ISL_659331	England/CAMC-B33A92/2020	2020-11-05	Europe	United Kingdom	Lighthouse Lab in Cambridge	Wellcome Sanger Institute for the COVID-19 Genomics UK (COG-UK) Consortium	Rob Howes et al
EPI_ISL_659288	England/CAMC-B33AA1/2020	2020-11-05	Europe	United Kingdom	Lighthouse Lab in Cambridge	Wellcome Sanger Institute for the COVID-19 Genomics UK (COG-UK) Consortium	Rob Howes et al
EPI_ISL_659341	England/CAMC-B33ACF/2020	2020-11-05	Europe	United Kingdom	Lighthouse Lab in Cambridge	Wellcome Sanger Institute for the COVID-19 Genomics UK (COG-UK) Consortium	Rob Howes et al
EPI_ISL_659108	England/CAMC-B33ADE/2020	2020-11-05	Europe	United Kingdom	Lighthouse Lab in Cambridge	Wellcome Sanger Institute for the COVID-19 Genomics UK (COG-UK) Consortium	Rob Howes et al
EPI_ISL_659409	England/CAMC-B33AED/2020	2020-11-05	Europe	United Kingdom	Lighthouse Lab in Cambridge	Wellcome Sanger Institute for the COVID-19 Genomics UK (COG-UK) Consortium	Rob Howes et al
EPI_ISL_659165	England/CAMC-B33B17/2020	2020-11-05	Europe	United Kingdom	Lighthouse Lab in Cambridge	Wellcome Sanger Institute for the COVID-19 Genomics UK (COG-UK) Consortium	Rob Howes et al
EPI_ISL_659306	England/CAMC-B33B26/2020	2020-11-05	Europe	United Kingdom	Lighthouse Lab in Cambridge	Wellcome Sanger Institute for the COVID-19 Genomics UK (COG-UK) Consortium	Rob Howes et al
EPI_ISL_659189	England/CAMC-B33B44/2020	2020-11-06	Europe	United Kingdom	Lighthouse Lab in Cambridge	Wellcome Sanger Institute for the COVID-19 Genomics UK (COG-UK) Consortium	Rob Howes et al
EPI_ISL_659198	England/CAMC-B33B53/2020	2020-11-05	Europe	United Kingdom	Lighthouse Lab in Cambridge	Wellcome Sanger Institute for the COVID-19 Genomics UK (COG-UK) Consortium	Rob Howes et al
EPI_ISL_659413	England/CAMC-B33B62/2020	2020-11-05	Europe	United Kingdom	Lighthouse Lab in Cambridge	Wellcome Sanger Institute for the COVID-19 Genomics UK (COG-UK) Consortium	Rob Howes et al
EPI_ISL_659265	England/CAMC-B33B71/2020	2020-11-05	Europe	United Kingdom	Lighthouse Lab in Cambridge	Wellcome Sanger Institute for the COVID-19 Genomics UK (COG-UK) Consortium	Rob Howes et al
EPI_ISL_659300	England/CAMC-B33BAE/2020	2020-11-05	Europe	United Kingdom	Lighthouse Lab in Cambridge	Wellcome Sanger Institute for the COVID-19 Genomics UK (COG-UK) Consortium	Rob Howes et al
EPI_ISL_659278	England/CAMC-B33BCC/2020	2020-11-05	Europe	United Kingdom	Lighthouse Lab in Cambridge	Wellcome Sanger Institute for the COVID-19 Genomics UK (COG-UK) Consortium	Rob Howes et al
EPI_ISL_659229	England/CAMC-B33C50/2020	2020-11-05	Europe	United Kingdom	Lighthouse Lab in Cambridge	Wellcome Sanger Institute for the COVID-19 Genomics UK (COG-UK) Consortium	Rob Howes et al
EPI_ISL_659319	England/CAMC-B33C6F/2020	2020-11-05	Europe	United Kingdom	Lighthouse Lab in Cambridge	Wellcome Sanger Institute for the COVID-19 Genomics UK (COG-UK) Consortium	Rob Howes et al
EPI_ISL_659388	England/CAMC-B33C7E/2020	2020-11-06	Europe	United Kingdom	Lighthouse Lab in Cambridge	Wellcome Sanger Institute for the COVID-19 Genomics UK (COG-UK) Consortium	Rob Howes et al
EPI_ISL_659326	England/CAMC-B33C9C/2020	2020-11-06	Europe	United Kingdom	Lighthouse Lab in Cambridge	Wellcome Sanger Institute for the COVID-19 Genomics UK (COG-UK) Consortium	Rob Howes et al
EPI_ISL_659375	England/CAMC-B33CAB/2020	2020-11-06	Europe	United Kingdom	Lighthouse Lab in Cambridge	Wellcome Sanger Institute for the COVID-19 Genomics UK (COG-UK) Consortium	Rob Howes et al
EPI_ISL_659368	England/CAMC-B33CBA/2020	2020-11-05	Europe	United Kingdom	Lighthouse Lab in Cambridge	Wellcome Sanger Institute for the COVID-19 Genomics UK (COG-UK) Consortium	Rob Howes et al
EPI_ISL_659346	England/CAMC-B33CC9/2020	2020-11-05	Europe	United Kingdom	Lighthouse Lab in Cambridge	Wellcome Sanger Institute for the COVID-19 Genomics UK (COG-UK) Consortium	Rob Howes et al
EPI_ISL_659317	England/CAMC-B33D02/2020	2020-11-05	Europe	United Kingdom	Lighthouse Lab in Cambridge	Wellcome Sanger Institute for the COVID-19 Genomics UK (COG-UK) Consortium	Rob Howes et al
EPI_ISL_659380	England/CAMC-B33D20/2020	2020-11-05	Europe	United Kingdom	Lighthouse Lab in Cambridge	Wellcome Sanger Institute for the COVID-19 Genomics UK (COG-UK) Consortium	Rob Howes et al
EPI_ISL_659245	England/CAMC-B33D3F/2020	2020-11-05	Europe	United Kingdom	Lighthouse Lab in Cambridge	Wellcome Sanger Institute for the COVID-19 Genomics UK (COG-UK) Consortium	Rob Howes et al
EPI_ISL_659166	England/CAMC-B33D5D/2020	2020-11-05	Europe	United Kingdom	Lighthouse Lab in Cambridge	Wellcome Sanger Institute for the COVID-19 Genomics UK (COG-UK) Consortium	Rob Howes et al
EPI_ISL_659279	England/CAMC-B33D6C/2020	2020-11-05	Europe	United Kingdom	Lighthouse Lab in Cambridge	Wellcome Sanger Institute for the COVID-19 Genomics UK (COG-UK) Consortium	Rob Howes et al
EPI_ISL_659269	England/CAMC-B33D7B/2020	2020-11-05	Europe	United Kingdom	Lighthouse Lab in Cambridge	Wellcome Sanger Institute for the COVID-19 Genomics UK (COG-UK) Consortium	Rob Howes et al
EPI_ISL_659264	England/CAMC-B33DB7/2020	2020-11-05	Europe	United Kingdom	Lighthouse Lab in Cambridge	Wellcome Sanger Institute for the COVID-19 Genomics UK (COG-UK) Consortium	Rob Howes et al
EPI_ISL_659206	England/CAMC-B33DE4/2020	2020-11-05	Europe	United Kingdom	Lighthouse Lab in Cambridge	Wellcome Sanger Institute for the COVID-19 Genomics UK (COG-UK) Consortium	Rob Howes et al
EPI_ISL_659200	England/CAMC-B33DF3/2020	2020-11-05	Europe	United Kingdom	Lighthouse Lab in Cambridge	Wellcome Sanger Institute for the COVID-19 Genomics UK (COG-UK) Consortium	Rob Howes et al
EPI_ISL_659196	England/CAMC-B33E0F/2020	2020-11-05	Europe	United Kingdom	Lighthouse Lab in Cambridge	Wellcome Sanger Institute for the COVID-19 Genomics UK (COG-UK) Consortium	Rob Howes et al
EPI_ISL_659316	England/CAMC-B33E1E/2020	2020-11-05	Europe	United Kingdom	Lighthouse Lab in Cambridge	Wellcome Sanger Institute for the COVID-19 Genomics UK (COG-UK) Consortium	Rob Howes et al
EPI_ISL_659268	England/CAMC-B33E2D/2020	2020-11-05	Europe	United Kingdom	Lighthouse Lab in Cambridge	Wellcome Sanger Institute for the COVID-19 Genomics UK (COG-UK) Consortium	Rob Howes et al
EPI_ISL_659308	England/CAMC-B33E3C/2020	2020-11-05	Europe	United Kingdom	Lighthouse Lab in Cambridge	Wellcome Sanger Institute for the COVID-19 Genomics UK (COG-UK) Consortium	Rob Howes et al
EPI_ISL_659394	England/CAMC-B33E4B/2020	2020-11-05	Europe	United Kingdom	Lighthouse Lab in Cambridge	Wellcome Sanger Institute for the COVID-19 Genomics UK (COG-UK) Consortium	Rob Howes et al
EPI_ISL_659324	England/CAMC-B33E69/2020	2020-11-05	Europe	United Kingdom	Lighthouse Lab in Cambridge	Wellcome Sanger Institute for the COVID-19 Genomics UK (COG-UK) Consortium	Rob Howes et al
EPI_ISL_659147	England/CAMC-B33E78/2020	2020-11-05	Europe	United Kingdom	Lighthouse Lab in Cambridge	Wellcome Sanger Institute for the COVID-19 Genomics UK (COG-UK) Consortium	Rob Howes et al
EPI_ISL_659257	England/CAMC-B33E96/2020	2020-11-05	Europe	United Kingdom	Lighthouse Lab in Cambridge	Wellcome Sanger Institute for the COVID-19 Genomics UK (COG-UK) Consortium	Rob Howes et al
EPI_ISL_659246	England/CAMC-B33EB4/2020	2020-11-05	Europe	United Kingdom	Lighthouse Lab in Cambridge	Wellcome Sanger Institute for the COVID-19 Genomics UK (COG-UK) Consortium	Rob Howes et al
EPI_ISL_659299	England/CAMC-B33ED2/2020	2020-11-05	Europe	United Kingdom	Lighthouse Lab in Cambridge	Wellcome Sanger Institute for the COVID-19 Genomics UK (COG-UK) Consortium	Rob Howes et al
EPI_ISL_659111	England/CAMC-B33EE1/2020	2020-11-05	Europe	United Kingdom	Lighthouse Lab in Cambridge	Wellcome Sanger Institute for the COVID-19 Genomics UK (COG-UK) Consortium	Rob Howes et al
EPI_ISL_659396	England/CAMC-B33EF0/2020	2020-11-05	Europe	United Kingdom	Lighthouse Lab in Cambridge	Wellcome Sanger Institute for the COVID-19 Genomics UK (COG-UK) Consortium	Rob Howes et al
EPI_ISL_659414	England/CAMC-B33F0C/2020	2020-11-05	Europe	United Kingdom	Lighthouse Lab in Cambridge	Wellcome Sanger Institute for the COVID-19 Genomics UK (COG-UK) Consortium	Rob Howes et al
EPI_ISL_659292	England/CAMC-B33F1B/2020	2020-11-05	Europe	United Kingdom	Lighthouse Lab in Cambridge	Wellcome Sanger Institute for the COVID-19 Genomics UK (COG-UK) Consortium	Rob Howes et al
EPI_ISL_659254	England/CAMC-B33F2A/2020	2020-11-05	Europe	United Kingdom	Lighthouse Lab in Cambridge	Wellcome Sanger Institute for the COVID-19 Genomics UK (COG-UK) Consortium	Rob Howes et al
EPI_ISL_659376	England/CAMC-B33F57/2020	2020-11-05	Europe	United Kingdom	Lighthouse Lab in Cambridge	Wellcome Sanger Institute for the COVID-19 Genomics UK (COG-UK) Consortium	Rob Howes et al
EPI_ISL_659403	England/CAMC-B33F66/2020	2020-11-05	Europe	United Kingdom	Lighthouse Lab in Cambridge	Wellcome Sanger Institute for the COVID-19 Genomics UK (COG-UK) Consortium	Rob Howes et al
EPI_ISL_659226	England/CAMC-B33F75/2020	2020-11-05	Europe	United Kingdom	Lighthouse Lab in Cambridge	Wellcome Sanger Institute for the COVID-19 Genomics UK (COG-UK) Consortium	Rob Howes et al
EPI_ISL_659374	England/CAMC-B33F84/2020	2020-11-05	Europe	United Kingdom	Lighthouse Lab in Cambridge	Wellcome Sanger Institute for the COVID-19 Genomics UK (COG-UK) Consortium	Rob Howes et al
EPI_ISL_659691	England/CAMC-B33F93/2020	2020-11-05	Europe	United Kingdom	Lighthouse Lab in Cambridge	Wellcome Sanger Institute for the COVID-19 Genomics UK (COG-UK) Consortium	Rob Howes et al
EPI_ISL_659690	England/CAMC-B33FA2/2020	2020-11-05	Europe	United Kingdom	Lighthouse Lab in Cambridge	Wellcome Sanger Institute for the COVID-19 Genomics UK (COG-UK) Consortium	Rob Howes et al
EPI_ISL_659305	England/CAMC-B33FB1/2020	2020-11-05	Europe	United Kingdom	Lighthouse Lab in Cambridge	Wellcome Sanger Institute for the COVID-19 Genomics UK (COG-UK) Consortium	Rob Howes et al
EPI_ISL_659650	England/CAMC-B33FC0/2020	2020-11-05	Europe	United Kingdom	Lighthouse Lab in Cambridge	Wellcome Sanger Institute for the COVID-19 Genomics UK (COG-UK) Consortium	Rob Howes et al
EPI_ISL_659722	England/CAMC-B33FDF/2020	2020-11-05	Europe	United Kingdom	Lighthouse Lab in Cambridge	Wellcome Sanger Institute for the COVID-19 Genomics UK (COG-UK) Consortium	Rob Howes et al
EPI_ISL_659164	England/CAMC-B33FEE/2020	2020-11-05	Europe	United Kingdom	Lighthouse Lab in Cambridge	Wellcome Sanger Institute for the COVID-19 Genomics UK (COG-UK) Consortium	Rob Howes et al
EPI_ISL_659624	England/CAMC-B34008/2020	2020-11-05	Europe	United Kingdom	Lighthouse Lab in Cambridge	Wellcome Sanger Institute for the COVID-19 Genomics UK (COG-UK) Consortium	Rob Howes et al
EPI_ISL_659706	England/CAMC-B34017/2020	2020-11-05	Europe	United Kingdom	Lighthouse Lab in Cambridge	Wellcome Sanger Institute for the COVID-19 Genomics UK (COG-UK) Consortium	Rob Howes et al
EPI_ISL_659504	England/CAMC-B34026/2020	2020-11-05	Europe	United Kingdom	Lighthouse Lab in Cambridge	Wellcome Sanger Institute for the COVID-19 Genomics UK (COG-UK) Consortium	Rob Howes et al
EPI_ISL_659451	England/CAMC-B34035/2020	2020-11-05	Europe	United Kingdom	Lighthouse Lab in Cambridge	Wellcome Sanger Institute for the COVID-19 Genomics UK (COG-UK) Consortium	Rob Howes et al
EPI_ISL_659693	England/CAMC-B34044/2020	2020-11-05	Europe	United Kingdom	Lighthouse Lab in Cambridge	Wellcome Sanger Institute for the COVID-19 Genomics UK (COG-UK) Consortium	Rob Howes et al
EPI_ISL_659577	England/CAMC-B34071/2020	2020-11-05	Europe	United Kingdom	Lighthouse Lab in Cambridge	Wellcome Sanger Institute for the COVID-19 Genomics UK (COG-UK) Consortium	Rob Howes et al
EPI_ISL_659584	England/CAMC-B340AE/2020	2020-11-05	Europe	United Kingdom	Lighthouse Lab in Cambridge	Wellcome Sanger Institute for the COVID-19 Genomics UK (COG-UK) Consortium	Rob Howes et al
EPI_ISL_659673	England/CAMC-B340BD/2020	2020-11-05	Europe	United Kingdom	Lighthouse Lab in Cambridge	Wellcome Sanger Institute for the COVID-19 Genomics UK (COG-UK) Consortium	Rob Howes et al
EPI_ISL_659586	England/CAMC-B340CC/2020	2020-11-05	Europe	United Kingdom	Lighthouse Lab in Cambridge	Wellcome Sanger Institute for the COVID-19 Genomics UK (COG-UK) Consortium	Rob Howes et al
EPI_ISL_659449	England/CAMC-B340EA/2020	2020-11-05	Europe	United Kingdom	Lighthouse Lab in Cambridge	Wellcome Sanger Institute for the COVID-19 Genomics UK (COG-UK) Consortium	Rob Howes et al
EPI_ISL_659620	England/CAMC-B34105/2020	2020-11-05	Europe	United Kingdom	Lighthouse Lab in Cambridge	Wellcome Sanger Institute for the COVID-19 Genomics UK (COG-UK) Consortium	Rob Howes et al
EPI_ISL_659708	England/CAMC-B34123/2020	2020-11-05	Europe	United Kingdom	Lighthouse Lab in Cambridge	Wellcome Sanger Institute for the COVID-19 Genomics UK (COG-UK) Consortium	Rob Howes et al
EPI_ISL_659660	England/CAMC-B34132/2020	2020-11-05	Europe	United Kingdom	Lighthouse Lab in Cambridge	Wellcome Sanger Institute for the COVID-19 Genomics UK (COG-UK) Consortium	Rob Howes et al
EPI_ISL_659429	England/CAMC-B34141/2020	2020-11-05	Europe	United Kingdom	Lighthouse Lab in Cambridge	Wellcome Sanger Institute for the COVID-19 Genomics UK (COG-UK) Consortium	Rob Howes et al
EPI_ISL_659681	England/CAMC-B34150/2020	2020-11-05	Europe	United Kingdom	Lighthouse Lab in Cambridge	Wellcome Sanger Institute for the COVID-19 Genomics UK (COG-UK) Consortium	Rob Howes et al
EPI_ISL_659716	England/CAMC-B3416F/2020	2020-11-05	Europe	United Kingdom	Lighthouse Lab in Cambridge	Wellcome Sanger Institute for the COVID-19 Genomics UK (COG-UK) Consortium	Rob Howes et al
EPI_ISL_659738	England/CAMC-B341D8/2020	2020-11-05	Europe	United Kingdom	Lighthouse Lab in Cambridge	Wellcome Sanger Institute for the COVID-19 Genomics UK (COG-UK) Consortium	Rob Howes et al
EPI_ISL_659712	England/CAMC-B341F6/2020	2020-11-05	Europe	United Kingdom	Lighthouse Lab in Cambridge	Wellcome Sanger Institute for the COVID-19 Genomics UK (COG-UK) Consortium	Rob Howes et al
EPI_ISL_659726	England/CAMC-B34202/2020	2020-11-05	Europe	United Kingdom	Lighthouse Lab in Cambridge	Wellcome Sanger Institute for the COVID-19 Genomics UK (COG-UK) Consortium	Rob Howes et al
EPI_ISL_659481	England/CAMC-B3423F/2020	2020-11-05	Europe	United Kingdom	Lighthouse Lab in Cambridge	Wellcome Sanger Institute for the COVID-19 Genomics UK (COG-UK) Consortium	Rob Howes et al
EPI_ISL_659425	England/CAMC-B3424E/2020	2020-11-05	Europe	United Kingdom	Lighthouse Lab in Cambridge	Wellcome Sanger Institute for the COVID-19 Genomics UK (COG-UK) Consortium	Rob Howes et al
EPI_ISL_659541	England/CAMC-B34299/2020	2020-11-05	Europe	United Kingdom	Lighthouse Lab in Cambridge	Wellcome Sanger Institute for the COVID-19 Genomics UK (COG-UK) Consortium	Rob Howes et al
EPI_ISL_659622	England/CAMC-B342A8/2020	2020-11-05	Europe	United Kingdom	Lighthouse Lab in Cambridge	Wellcome Sanger Institute for the COVID-19 Genomics UK (COG-UK) Consortium	Rob Howes et al
EPI_ISL_659579	England/CAMC-B342B7/2020	2020-11-05	Europe	United Kingdom	Lighthouse Lab in Cambridge	Wellcome Sanger Institute for the COVID-19 Genomics UK (COG-UK) Consortium	Rob Howes et al
EPI_ISL_659667	England/CAMC-B342D5/2020	2020-11-05	Europe	United Kingdom	Lighthouse Lab in Cambridge	Wellcome Sanger Institute for the COVID-19 Genomics UK (COG-UK) Consortium	Rob Howes et al
EPI_ISL_659576	England/CAMC-B342E4/2020	2020-11-05	Europe	United Kingdom	Lighthouse Lab in Cambridge	Wellcome Sanger Institute for the COVID-19 Genomics UK (COG-UK) Consortium	Rob Howes et al
EPI_ISL_659592	England/CAMC-B342F3/2020	2020-11-05	Europe	United Kingdom	Lighthouse Lab in Cambridge	Wellcome Sanger Institute for the COVID-19 Genomics UK (COG-UK) Consortium	Rob Howes et al
EPI_ISL_659685	England/CAMC-B3430F/2020	2020-11-05	Europe	United Kingdom	Lighthouse Lab in Cambridge	Wellcome Sanger Institute for the COVID-19 Genomics UK (COG-UK) Consortium	Rob Howes et al
EPI_ISL_659469	England/CAMC-B3432D/2020	2020-11-05	Europe	United Kingdom	Lighthouse Lab in Cambridge	Wellcome Sanger Institute for the COVID-19 Genomics UK (COG-UK) Consortium	Rob Howes et al
EPI_ISL_659596	England/CAMC-B3433C/2020	2020-11-05	Europe	United Kingdom	Lighthouse Lab in Cambridge	Wellcome Sanger Institute for the COVID-19 Genomics UK (COG-UK) Consortium	Rob Howes et al
EPI_ISL_659471	England/CAMC-B3434B/2020	2020-11-06	Europe	United Kingdom	Lighthouse Lab in Cambridge	Wellcome Sanger Institute for the COVID-19 Genomics UK (COG-UK) Consortium	Rob Howes et al
EPI_ISL_659633	England/CAMC-B3435A/2020	2020-11-06	Europe	United Kingdom	Lighthouse Lab in Cambridge	Wellcome Sanger Institute for the COVID-19 Genomics UK (COG-UK) Consortium	Rob Howes et al
EPI_ISL_659519	England/CAMC-B34369/2020	2020-11-06	Europe	United Kingdom	Lighthouse Lab in Cambridge	Wellcome Sanger Institute for the COVID-19 Genomics UK (COG-UK) Consortium	Rob Howes et al
EPI_ISL_659564	England/CAMC-B34378/2020	2020-11-06	Europe	United Kingdom	Lighthouse Lab in Cambridge	Wellcome Sanger Institute for the COVID-19 Genomics UK (COG-UK) Consortium	Rob Howes et al
EPI_ISL_659601	England/CAMC-B34387/2020	2020-11-06	Europe	United Kingdom	Lighthouse Lab in Cambridge	Wellcome Sanger Institute for the COVID-19 Genomics UK (COG-UK) Consortium	Rob Howes et al
EPI_ISL_659721	England/CAMC-B34396/2020	2020-11-05	Europe	United Kingdom	Lighthouse Lab in Cambridge	Wellcome Sanger Institute for the COVID-19 Genomics UK (COG-UK) Consortium	Rob Howes et al
EPI_ISL_659501	England/CAMC-B343A5/2020	2020-11-05	Europe	United Kingdom	Lighthouse Lab in Cambridge	Wellcome Sanger Institute for the COVID-19 Genomics UK (COG-UK) Consortium	Rob Howes et al
EPI_ISL_659538	England/CAMC-B343B4/2020	2020-11-05	Europe	United Kingdom	Lighthouse Lab in Cambridge	Wellcome Sanger Institute for the COVID-19 Genomics UK (COG-UK) Consortium	Rob Howes et al
EPI_ISL_659525	England/CAMC-B343C3/2020	2020-11-06	Europe	United Kingdom	Lighthouse Lab in Cambridge	Wellcome Sanger Institute for the COVID-19 Genomics UK (COG-UK) Consortium	Rob Howes et al
EPI_ISL_659436	England/CAMC-B343D2/2020	2020-11-05	Europe	United Kingdom	Lighthouse Lab in Cambridge	Wellcome Sanger Institute for the COVID-19 Genomics UK (COG-UK) Consortium	Rob Howes et al
EPI_ISL_659626	England/CAMC-B343E1/2020	2020-11-05	Europe	United Kingdom	Lighthouse Lab in Cambridge	Wellcome Sanger Institute for the COVID-19 Genomics UK (COG-UK) Consortium	Rob Howes et al
EPI_ISL_659604	England/CAMC-B343F0/2020	2020-11-06	Europe	United Kingdom	Lighthouse Lab in Cambridge	Wellcome Sanger Institute for the COVID-19 Genomics UK (COG-UK) Consortium	Rob Howes et al
EPI_ISL_659505	England/CAMC-B3440C/2020	2020-11-05	Europe	United Kingdom	Lighthouse Lab in Cambridge	Wellcome Sanger Institute for the COVID-19 Genomics UK (COG-UK) Consortium	Rob Howes et al
EPI_ISL_659440	England/CAMC-B3441B/2020	2020-11-05	Europe	United Kingdom	Lighthouse Lab in Cambridge	Wellcome Sanger Institute for the COVID-19 Genomics UK (COG-UK) Consortium	Rob Howes et al
EPI_ISL_659569	England/CAMC-B3442A/2020	2020-11-05	Europe	United Kingdom	Lighthouse Lab in Cambridge	Wellcome Sanger Institute for the COVID-19 Genomics UK (COG-UK) Consortium	Rob Howes et al
EPI_ISL_659439	England/CAMC-B34439/2020	2020-11-05	Europe	United Kingdom	Lighthouse Lab in Cambridge	Wellcome Sanger Institute for the COVID-19 Genomics UK (COG-UK) Consortium	Rob Howes et al
EPI_ISL_659527	England/CAMC-B34448/2020	2020-11-05	Europe	United Kingdom	Lighthouse Lab in Cambridge	Wellcome Sanger Institute for the COVID-19 Genomics UK (COG-UK) Consortium	Rob Howes et al
EPI_ISL_659461	England/CAMC-B34457/2020	2020-11-05	Europe	United Kingdom	Lighthouse Lab in Cambridge	Wellcome Sanger Institute for the COVID-19 Genomics UK (COG-UK) Consortium	Rob Howes et al
EPI_ISL_659637	England/CAMC-B34466/2020	2020-11-05	Europe	United Kingdom	Lighthouse Lab in Cambridge	Wellcome Sanger Institute for the COVID-19 Genomics UK (COG-UK) Consortium	Rob Howes et al
EPI_ISL_659644	England/CAMC-B34475/2020	2020-11-05	Europe	United Kingdom	Lighthouse Lab in Cambridge	Wellcome Sanger Institute for the COVID-19 Genomics UK (COG-UK) Consortium	Rob Howes et al
EPI_ISL_659443	England/CAMC-B34484/2020	2020-11-05	Europe	United Kingdom	Lighthouse Lab in Cambridge	Wellcome Sanger Institute for the COVID-19 Genomics UK (COG-UK) Consortium	Rob Howes et al
EPI_ISL_659655	England/CAMC-B344A2/2020	2020-11-06	Europe	United Kingdom	Lighthouse Lab in Cambridge	Wellcome Sanger Institute for the COVID-19 Genomics UK (COG-UK) Consortium	Rob Howes et al
EPI_ISL_659662	England/CAMC-B344B1/2020	2020-11-06	Europe	United Kingdom	Lighthouse Lab in Cambridge	Wellcome Sanger Institute for the COVID-19 Genomics UK (COG-UK) Consortium	Rob Howes et al
EPI_ISL_659635	England/CAMC-B344C0/2020	2020-11-05	Europe	United Kingdom	Lighthouse Lab in Cambridge	Wellcome Sanger Institute for the COVID-19 Genomics UK (COG-UK) Consortium	Rob Howes et al
EPI_ISL_659634	England/CAMC-B344DF/2020	2020-11-05	Europe	United Kingdom	Lighthouse Lab in Cambridge	Wellcome Sanger Institute for the COVID-19 Genomics UK (COG-UK) Consortium	Rob Howes et al
EPI_ISL_659573	England/CAMC-B344EE/2020	2020-11-05	Europe	United Kingdom	Lighthouse Lab in Cambridge	Wellcome Sanger Institute for the COVID-19 Genomics UK (COG-UK) Consortium	Rob Howes et al
EPI_ISL_659516	England/CAMC-B344FD/2020	2020-11-05	Europe	United Kingdom	Lighthouse Lab in Cambridge	Wellcome Sanger Institute for the COVID-19 Genomics UK (COG-UK) Consortium	Rob Howes et al
EPI_ISL_659531	England/CAMC-B34509/2020	2020-11-06	Europe	United Kingdom	Lighthouse Lab in Cambridge	Wellcome Sanger Institute for the COVID-19 Genomics UK (COG-UK) Consortium	Rob Howes et al
EPI_ISL_659736	England/CAMC-B34518/2020	2020-11-06	Europe	United Kingdom	Lighthouse Lab in Cambridge	Wellcome Sanger Institute for the COVID-19 Genomics UK (COG-UK) Consortium	Rob Howes et al
EPI_ISL_662651	England/CAMC-B34527/2020	2020-11-05	Europe	United Kingdom	Lighthouse Lab in Cambridge	Wellcome Sanger Institute for the COVID-19 Genomics UK (COG-UK) Consortium	Rob Howes et al
EPI_ISL_659568	England/CAMC-B34545/2020	2020-11-05	Europe	United Kingdom	Lighthouse Lab in Cambridge	Wellcome Sanger Institute for the COVID-19 Genomics UK (COG-UK) Consortium	Rob Howes et al
EPI_ISL_659711	England/CAMC-B34554/2020	2020-11-05	Europe	United Kingdom	Lighthouse Lab in Cambridge	Wellcome Sanger Institute for the COVID-19 Genomics UK (COG-UK) Consortium	Rob Howes et al
EPI_ISL_659555	England/CAMC-B34563/2020	2020-11-05	Europe	United Kingdom	Lighthouse Lab in Cambridge	Wellcome Sanger Institute for the COVID-19 Genomics UK (COG-UK) Consortium	Rob Howes et al
EPI_ISL_659534	England/CAMC-B34581/2020	2020-11-05	Europe	United Kingdom	Lighthouse Lab in Cambridge	Wellcome Sanger Institute for the COVID-19 Genomics UK (COG-UK) Consortium	Rob Howes et al
EPI_ISL_659553	England/CAMC-B34590/2020	2020-11-05	Europe	United Kingdom	Lighthouse Lab in Cambridge	Wellcome Sanger Institute for the COVID-19 Genomics UK (COG-UK) Consortium	Rob Howes et al
EPI_ISL_659591	England/CAMC-B345AF/2020	2020-11-05	Europe	United Kingdom	Lighthouse Lab in Cambridge	Wellcome Sanger Institute for the COVID-19 Genomics UK (COG-UK) Consortium	Rob Howes et al
EPI_ISL_659727	England/CAMC-B345CD/2020	2020-11-06	Europe	United Kingdom	Lighthouse Lab in Cambridge	Wellcome Sanger Institute for the COVID-19 Genomics UK (COG-UK) Consortium	Rob Howes et al
EPI_ISL_659427	England/CAMC-B345DC/2020	2020-11-06	Europe	United Kingdom	Lighthouse Lab in Cambridge	Wellcome Sanger Institute for the COVID-19 Genomics UK (COG-UK) Consortium	Rob Howes et al
EPI_ISL_659741	England/CAMC-B345EB/2020	2020-11-05	Europe	United Kingdom	Lighthouse Lab in Cambridge	Wellcome Sanger Institute for the COVID-19 Genomics UK (COG-UK) Consortium	Rob Howes et al
EPI_ISL_659446	England/CAMC-B345FA/2020	2020-11-05	Europe	United Kingdom	Lighthouse Lab in Cambridge	Wellcome Sanger Institute for the COVID-19 Genomics UK (COG-UK) Consortium	Rob Howes et al
EPI_ISL_659565	England/CAMC-B34606/2020	2020-11-05	Europe	United Kingdom	Lighthouse Lab in Cambridge	Wellcome Sanger Institute for the COVID-19 Genomics UK (COG-UK) Consortium	Rob Howes et al
EPI_ISL_659613	England/CAMC-B34615/2020	2020-11-05	Europe	United Kingdom	Lighthouse Lab in Cambridge	Wellcome Sanger Institute for the COVID-19 Genomics UK (COG-UK) Consortium	Rob Howes et al
EPI_ISL_659663	England/CAMC-B34624/2020	2020-11-05	Europe	United Kingdom	Lighthouse Lab in Cambridge	Wellcome Sanger Institute for the COVID-19 Genomics UK (COG-UK) Consortium	Rob Howes et al
EPI_ISL_659733	England/CAMC-B34633/2020	2020-11-05	Europe	United Kingdom	Lighthouse Lab in Cambridge	Wellcome Sanger Institute for the COVID-19 Genomics UK (COG-UK) Consortium	Rob Howes et al
EPI_ISL_659434	England/CAMC-B34642/2020	2020-11-05	Europe	United Kingdom	Lighthouse Lab in Cambridge	Wellcome Sanger Institute for the COVID-19 Genomics UK (COG-UK) Consortium	Rob Howes et al
EPI_ISL_659562	England/CAMC-B34651/2020	2020-11-05	Europe	United Kingdom	Lighthouse Lab in Cambridge	Wellcome Sanger Institute for the COVID-19 Genomics UK (COG-UK) Consortium	Rob Howes et al
EPI_ISL_659665	England/CAMC-B34660/2020	2020-11-05	Europe	United Kingdom	Lighthouse Lab in Cambridge	Wellcome Sanger Institute for the COVID-19 Genomics UK (COG-UK) Consortium	Rob Howes et al
EPI_ISL_659719	England/CAMC-B3468E/2020	2020-11-05	Europe	United Kingdom	Lighthouse Lab in Cambridge	Wellcome Sanger Institute for the COVID-19 Genomics UK (COG-UK) Consortium	Rob Howes et al
EPI_ISL_659588	England/CAMC-B3469D/2020	2020-11-05	Europe	United Kingdom	Lighthouse Lab in Cambridge	Wellcome Sanger Institute for the COVID-19 Genomics UK (COG-UK) Consortium	Rob Howes et al
EPI_ISL_659532	England/CAMC-B346AC/2020	2020-11-05	Europe	United Kingdom	Lighthouse Lab in Cambridge	Wellcome Sanger Institute for the COVID-19 Genomics UK (COG-UK) Consortium	Rob Howes et al
EPI_ISL_659583	England/CAMC-B346CA/2020	2020-11-05	Europe	United Kingdom	Lighthouse Lab in Cambridge	Wellcome Sanger Institute for the COVID-19 Genomics UK (COG-UK) Consortium	Rob Howes et al
EPI_ISL_659670	England/CAMC-B346D9/2020	2020-11-05	Europe	United Kingdom	Lighthouse Lab in Cambridge	Wellcome Sanger Institute for the COVID-19 Genomics UK (COG-UK) Consortium	Rob Howes et al
EPI_ISL_659570	England/CAMC-B346E8/2020	2020-11-05	Europe	United Kingdom	Lighthouse Lab in Cambridge	Wellcome Sanger Institute for the COVID-19 Genomics UK (COG-UK) Consortium	Rob Howes et al
EPI_ISL_659472	England/CAMC-B346F7/2020	2020-11-05	Europe	United Kingdom	Lighthouse Lab in Cambridge	Wellcome Sanger Institute for the COVID-19 Genomics UK (COG-UK) Consortium	Rob Howes et al
EPI_ISL_659683	England/CAMC-B34703/2020	2020-11-05	Europe	United Kingdom	Lighthouse Lab in Cambridge	Wellcome Sanger Institute for the COVID-19 Genomics UK (COG-UK) Consortium	Rob Howes et al
EPI_ISL_659485	England/CAMC-B34712/2020	2020-11-05	Europe	United Kingdom	Lighthouse Lab in Cambridge	Wellcome Sanger Institute for the COVID-19 Genomics UK (COG-UK) Consortium	Rob Howes et al
EPI_ISL_659710	England/CAMC-B34730/2020	2020-11-05	Europe	United Kingdom	Lighthouse Lab in Cambridge	Wellcome Sanger Institute for the COVID-19 Genomics UK (COG-UK) Consortium	Rob Howes et al
EPI_ISL_659682	England/CAMC-B3474F/2020	2020-11-05	Europe	United Kingdom	Lighthouse Lab in Cambridge	Wellcome Sanger Institute for the COVID-19 Genomics UK (COG-UK) Consortium	Rob Howes et al
EPI_ISL_659688	England/CAMC-B3475E/2020	2020-11-05	Europe	United Kingdom	Lighthouse Lab in Cambridge	Wellcome Sanger Institute for the COVID-19 Genomics UK (COG-UK) Consortium	Rob Howes et al
EPI_ISL_659495	England/CAMC-B3476D/2020	2020-11-05	Europe	United Kingdom	Lighthouse Lab in Cambridge	Wellcome Sanger Institute for the COVID-19 Genomics UK (COG-UK) Consortium	Rob Howes et al
EPI_ISL_659477	England/CAMC-B3477C/2020	2020-11-05	Europe	United Kingdom	Lighthouse Lab in Cambridge	Wellcome Sanger Institute for the COVID-19 Genomics UK (COG-UK) Consortium	Rob Howes et al
EPI_ISL_659632	England/CAMC-B3478B/2020	2020-11-05	Europe	United Kingdom	Lighthouse Lab in Cambridge	Wellcome Sanger Institute for the COVID-19 Genomics UK (COG-UK) Consortium	Rob Howes et al
EPI_ISL_659492	England/CAMC-B3479A/2020	2020-11-05	Europe	United Kingdom	Lighthouse Lab in Cambridge	Wellcome Sanger Institute for the COVID-19 Genomics UK (COG-UK) Consortium	Rob Howes et al
EPI_ISL_659729	England/CAMC-B347A9/2020	2020-11-05	Europe	United Kingdom	Lighthouse Lab in Cambridge	Wellcome Sanger Institute for the COVID-19 Genomics UK (COG-UK) Consortium	Rob Howes et al
EPI_ISL_659612	England/CAMC-B347C7/2020	2020-11-05	Europe	United Kingdom	Lighthouse Lab in Cambridge	Wellcome Sanger Institute for the COVID-19 Genomics UK (COG-UK) Consortium	Rob Howes et al
EPI_ISL_659533	England/CAMC-B347D6/2020	2020-11-05	Europe	United Kingdom	Lighthouse Lab in Cambridge	Wellcome Sanger Institute for the COVID-19 Genomics UK (COG-UK) Consortium	Rob Howes et al
EPI_ISL_659728	England/CAMC-B347E5/2020	2020-11-05	Europe	United Kingdom	Lighthouse Lab in Cambridge	Wellcome Sanger Institute for the COVID-19 Genomics UK (COG-UK) Consortium	Rob Howes et al
EPI_ISL_659676	England/CAMC-B347F4/2020	2020-11-05	Europe	United Kingdom	Lighthouse Lab in Cambridge	Wellcome Sanger Institute for the COVID-19 Genomics UK (COG-UK) Consortium	Rob Howes et al
EPI_ISL_662652	England/CAMC-B34800/2020	2020-11-05	Europe	United Kingdom	Lighthouse Lab in Cambridge	Wellcome Sanger Institute for the COVID-19 Genomics UK (COG-UK) Consortium	Rob Howes et al
EPI_ISL_659699	England/CAMC-B3481F/2020	2020-11-06	Europe	United Kingdom	Lighthouse Lab in Cambridge	Wellcome Sanger Institute for the COVID-19 Genomics UK (COG-UK) Consortium	Rob Howes et al
EPI_ISL_659558	England/CAMC-B3482E/2020	2020-11-06	Europe	United Kingdom	Lighthouse Lab in Cambridge	Wellcome Sanger Institute for the COVID-19 Genomics UK (COG-UK) Consortium	Rob Howes et al
EPI_ISL_659479	England/CAMC-B3483D/2020	2020-11-06	Europe	United Kingdom	Lighthouse Lab in Cambridge	Wellcome Sanger Institute for the COVID-19 Genomics UK (COG-UK) Consortium	Rob Howes et al
EPI_ISL_659463	England/CAMC-B3485B/2020	2020-11-05	Europe	United Kingdom	Lighthouse Lab in Cambridge	Wellcome Sanger Institute for the COVID-19 Genomics UK (COG-UK) Consortium	Rob Howes et al
EPI_ISL_659625	England/CAMC-B34879/2020	2020-11-05	Europe	United Kingdom	Lighthouse Lab in Cambridge	Wellcome Sanger Institute for the COVID-19 Genomics UK (COG-UK) Consortium	Rob Howes et al
EPI_ISL_659707	England/CAMC-B34888/2020	2020-11-05	Europe	United Kingdom	Lighthouse Lab in Cambridge	Wellcome Sanger Institute for the COVID-19 Genomics UK (COG-UK) Consortium	Rob Howes et al
EPI_ISL_659659	England/CAMC-B348A6/2020	2020-11-05	Europe	United Kingdom	Lighthouse Lab in Cambridge	Wellcome Sanger Institute for the COVID-19 Genomics UK (COG-UK) Consortium	Rob Howes et al
EPI_ISL_659498	England/CAMC-B348C4/2020	2020-11-05	Europe	United Kingdom	Lighthouse Lab in Cambridge	Wellcome Sanger Institute for the COVID-19 Genomics UK (COG-UK) Consortium	Rob Howes et al
EPI_ISL_659547	England/CAMC-B3491C/2020	2020-11-05	Europe	United Kingdom	Lighthouse Lab in Cambridge	Wellcome Sanger Institute for the COVID-19 Genomics UK (COG-UK) Consortium	Rob Howes et al
EPI_ISL_659528	England/CAMC-B3492B/2020	2020-11-05	Europe	United Kingdom	Lighthouse Lab in Cambridge	Wellcome Sanger Institute for the COVID-19 Genomics UK (COG-UK) Consortium	Rob Howes et al
EPI_ISL_659641	England/CAMC-B3493A/2020	2020-11-05	Europe	United Kingdom	Lighthouse Lab in Cambridge	Wellcome Sanger Institute for the COVID-19 Genomics UK (COG-UK) Consortium	Rob Howes et al
EPI_ISL_659512	England/CAMC-B34958/2020	2020-11-05	Europe	United Kingdom	Lighthouse Lab in Cambridge	Wellcome Sanger Institute for the COVID-19 Genomics UK (COG-UK) Consortium	Rob Howes et al
EPI_ISL_659636	England/CAMC-B34976/2020	2020-11-05	Europe	United Kingdom	Lighthouse Lab in Cambridge	Wellcome Sanger Institute for the COVID-19 Genomics UK (COG-UK) Consortium	Rob Howes et al
EPI_ISL_659672	England/CAMC-B34985/2020	2020-11-05	Europe	United Kingdom	Lighthouse Lab in Cambridge	Wellcome Sanger Institute for the COVID-19 Genomics UK (COG-UK) Consortium	Rob Howes et al
EPI_ISL_659735	England/CAMC-B34994/2020	2020-11-05	Europe	United Kingdom	Lighthouse Lab in Cambridge	Wellcome Sanger Institute for the COVID-19 Genomics UK (COG-UK) Consortium	Rob Howes et al
EPI_ISL_659560	England/CAMC-B349A3/2020	2020-11-05	Europe	United Kingdom	Lighthouse Lab in Cambridge	Wellcome Sanger Institute for the COVID-19 Genomics UK (COG-UK) Consortium	Rob Howes et al
EPI_ISL_659551	England/CAMC-B349C1/2020	2020-11-05	Europe	United Kingdom	Lighthouse Lab in Cambridge	Wellcome Sanger Institute for the COVID-19 Genomics UK (COG-UK) Consortium	Rob Howes et al
EPI_ISL_659740	England/CAMC-B349FE/2020	2020-11-05	Europe	United Kingdom	Lighthouse Lab in Cambridge	Wellcome Sanger Institute for the COVID-19 Genomics UK (COG-UK) Consortium	Rob Howes et al
EPI_ISL_659742	England/CAMC-B34A0A/2020	2020-11-05	Europe	United Kingdom	Lighthouse Lab in Cambridge	Wellcome Sanger Institute for the COVID-19 Genomics UK (COG-UK) Consortium	Rob Howes et al
EPI_ISL_659424	England/CAMC-B34A19/2020	2020-11-05	Europe	United Kingdom	Lighthouse Lab in Cambridge	Wellcome Sanger Institute for the COVID-19 Genomics UK (COG-UK) Consortium	Rob Howes et al
EPI_ISL_659656	England/CAMC-B34A37/2020	2020-11-05	Europe	United Kingdom	Lighthouse Lab in Cambridge	Wellcome Sanger Institute for the COVID-19 Genomics UK (COG-UK) Consortium	Rob Howes et al
EPI_ISL_659437	England/CAMC-B34A46/2020	2020-11-05	Europe	United Kingdom	Lighthouse Lab in Cambridge	Wellcome Sanger Institute for the COVID-19 Genomics UK (COG-UK) Consortium	Rob Howes et al
EPI_ISL_659654	England/CAMC-B34A55/2020	2020-11-05	Europe	United Kingdom	Lighthouse Lab in Cambridge	Wellcome Sanger Institute for the COVID-19 Genomics UK (COG-UK) Consortium	Rob Howes et al
EPI_ISL_659431	England/CAMC-B34A64/2020	2020-11-05	Europe	United Kingdom	Lighthouse Lab in Cambridge	Wellcome Sanger Institute for the COVID-19 Genomics UK (COG-UK) Consortium	Rob Howes et al
EPI_ISL_659623	England/CAMC-B34A73/2020	2020-11-05	Europe	United Kingdom	Lighthouse Lab in Cambridge	Wellcome Sanger Institute for the COVID-19 Genomics UK (COG-UK) Consortium	Rob Howes et al
EPI_ISL_659464	England/CAMC-B34A82/2020	2020-11-05	Europe	United Kingdom	Lighthouse Lab in Cambridge	Wellcome Sanger Institute for the COVID-19 Genomics UK (COG-UK) Consortium	Rob Howes et al
EPI_ISL_659743	England/CAMC-B34AA0/2020	2020-11-05	Europe	United Kingdom	Lighthouse Lab in Cambridge	Wellcome Sanger Institute for the COVID-19 Genomics UK (COG-UK) Consortium	Rob Howes et al
EPI_ISL_659462	England/CAMC-B34ABF/2020	2020-11-05	Europe	United Kingdom	Lighthouse Lab in Cambridge	Wellcome Sanger Institute for the COVID-19 Genomics UK (COG-UK) Consortium	Rob Howes et al
EPI_ISL_659703	England/CAMC-B34ACE/2020	2020-11-05	Europe	United Kingdom	Lighthouse Lab in Cambridge	Wellcome Sanger Institute for the COVID-19 Genomics UK (COG-UK) Consortium	Rob Howes et al
EPI_ISL_659496	England/CAMC-B34ADD/2020	2020-11-05	Europe	United Kingdom	Lighthouse Lab in Cambridge	Wellcome Sanger Institute for the COVID-19 Genomics UK (COG-UK) Consortium	Rob Howes et al
EPI_ISL_662653	England/CAMC-B34AEC/2020	2020-11-05	Europe	United Kingdom	Lighthouse Lab in Cambridge	Wellcome Sanger Institute for the COVID-19 Genomics UK (COG-UK) Consortium	Rob Howes et al
EPI_ISL_659563	England/CAMC-B34AFB/2020	2020-11-05	Europe	United Kingdom	Lighthouse Lab in Cambridge	Wellcome Sanger Institute for the COVID-19 Genomics UK (COG-UK) Consortium	Rob Howes et al
EPI_ISL_659608	England/CAMC-B34B34/2020	2020-11-05	Europe	United Kingdom	Lighthouse Lab in Cambridge	Wellcome Sanger Institute for the COVID-19 Genomics UK (COG-UK) Consortium	Rob Howes et al
EPI_ISL_659535	England/CAMC-B34B52/2020	2020-11-05	Europe	United Kingdom	Lighthouse Lab in Cambridge	Wellcome Sanger Institute for the COVID-19 Genomics UK (COG-UK) Consortium	Rob Howes et al
EPI_ISL_659581	England/CAMC-B34B9E/2020	2020-11-05	Europe	United Kingdom	Lighthouse Lab in Cambridge	Wellcome Sanger Institute for the COVID-19 Genomics UK (COG-UK) Consortium	Rob Howes et al
EPI_ISL_659717	England/CAMC-B34BAD/2020	2020-11-05	Europe	United Kingdom	Lighthouse Lab in Cambridge	Wellcome Sanger Institute for the COVID-19 Genomics UK (COG-UK) Consortium	Rob Howes et al
EPI_ISL_659696	England/CAMC-B34BE9/2020	2020-11-05	Europe	United Kingdom	Lighthouse Lab in Cambridge	Wellcome Sanger Institute for the COVID-19 Genomics UK (COG-UK) Consortium	Rob Howes et al
EPI_ISL_659646	England/CAMC-B34BF8/2020	2020-11-05	Europe	United Kingdom	Lighthouse Lab in Cambridge	Wellcome Sanger Institute for the COVID-19 Genomics UK (COG-UK) Consortium	Rob Howes et al
EPI_ISL_659488	England/CAMC-B34DA7/2020	2020-11-05	Europe	United Kingdom	Lighthouse Lab in Cambridge	Wellcome Sanger Institute for the COVID-19 Genomics UK (COG-UK) Consortium	Rob Howes et al
EPI_ISL_659459	England/CAMC-B34DB6/2020	2020-11-05	Europe	United Kingdom	Lighthouse Lab in Cambridge	Wellcome Sanger Institute for the COVID-19 Genomics UK (COG-UK) Consortium	Rob Howes et al
EPI_ISL_659517	England/CAMC-B34DC5/2020	2020-11-05	Europe	United Kingdom	Lighthouse Lab in Cambridge	Wellcome Sanger Institute for the COVID-19 Genomics UK (COG-UK) Consortium	Rob Howes et al
EPI_ISL_659571	England/CAMC-B34DE3/2020	2020-11-05	Europe	United Kingdom	Lighthouse Lab in Cambridge	Wellcome Sanger Institute for the COVID-19 Genomics UK (COG-UK) Consortium	Rob Howes et al
EPI_ISL_659450	England/CAMC-B34DF2/2020	2020-11-05	Europe	United Kingdom	Lighthouse Lab in Cambridge	Wellcome Sanger Institute for the COVID-19 Genomics UK (COG-UK) Consortium	Rob Howes et al
EPI_ISL_659677	England/CAMC-B35052/2020	2020-11-06	Europe	United Kingdom	Lighthouse Lab in Cambridge	Wellcome Sanger Institute for the COVID-19 Genomics UK (COG-UK) Consortium	Rob Howes et al
EPI_ISL_659473	England/CAMC-B350AD/2020	2020-11-06	Europe	United Kingdom	Lighthouse Lab in Cambridge	Wellcome Sanger Institute for the COVID-19 Genomics UK (COG-UK) Consortium	Rob Howes et al
EPI_ISL_659509	England/CAMC-B350F8/2020	2020-11-06	Europe	United Kingdom	Lighthouse Lab in Cambridge	Wellcome Sanger Institute for the COVID-19 Genomics UK (COG-UK) Consortium	Rob Howes et al
EPI_ISL_659599	England/CAMC-B35104/2020	2020-11-06	Europe	United Kingdom	Lighthouse Lab in Cambridge	Wellcome Sanger Institute for the COVID-19 Genomics UK (COG-UK) Consortium	Rob Howes et al
EPI_ISL_659664	England/CAMC-B35140/2020	2020-11-05	Europe	United Kingdom	Lighthouse Lab in Cambridge	Wellcome Sanger Institute for the COVID-19 Genomics UK (COG-UK) Consortium	Rob Howes et al
EPI_ISL_659511	England/CAMC-B351F5/2020	2020-11-05	Europe	United Kingdom	Lighthouse Lab in Cambridge	Wellcome Sanger Institute for the COVID-19 Genomics UK (COG-UK) Consortium	Rob Howes et al
EPI_ISL_659605	England/CAMC-B35368/2020	2020-11-05	Europe	United Kingdom	Lighthouse Lab in Cambridge	Wellcome Sanger Institute for the COVID-19 Genomics UK (COG-UK) Consortium	Rob Howes et al
EPI_ISL_659466	England/CAMC-B35386/2020	2020-11-05	Europe	United Kingdom	Lighthouse Lab in Cambridge	Wellcome Sanger Institute for the COVID-19 Genomics UK (COG-UK) Consortium	Rob Howes et al
EPI_ISL_659572	England/CAMC-B35395/2020	2020-11-05	Europe	United Kingdom	Lighthouse Lab in Cambridge	Wellcome Sanger Institute for the COVID-19 Genomics UK (COG-UK) Consortium	Rob Howes et al
EPI_ISL_659619	England/CAMC-B353A4/2020	2020-11-05	Europe	United Kingdom	Lighthouse Lab in Cambridge	Wellcome Sanger Institute for the COVID-19 Genomics UK (COG-UK) Consortium	Rob Howes et al
EPI_ISL_659739	England/CAMC-B353B3/2020	2020-11-05	Europe	United Kingdom	Lighthouse Lab in Cambridge	Wellcome Sanger Institute for the COVID-19 Genomics UK (COG-UK) Consortium	Rob Howes et al
EPI_ISL_659513	England/CAMC-B353C2/2020	2020-11-05	Europe	United Kingdom	Lighthouse Lab in Cambridge	Wellcome Sanger Institute for the COVID-19 Genomics UK (COG-UK) Consortium	Rob Howes et al
EPI_ISL_659597	England/CAMC-B3540B/2020	2020-11-05	Europe	United Kingdom	Lighthouse Lab in Cambridge	Wellcome Sanger Institute for the COVID-19 Genomics UK (COG-UK) Consortium	Rob Howes et al
EPI_ISL_659578	England/CAMC-B3541A/2020	2020-11-05	Europe	United Kingdom	Lighthouse Lab in Cambridge	Wellcome Sanger Institute for the COVID-19 Genomics UK (COG-UK) Consortium	Rob Howes et al
EPI_ISL_659441	England/CAMC-B35429/2020	2020-11-05	Europe	United Kingdom	Lighthouse Lab in Cambridge	Wellcome Sanger Institute for the COVID-19 Genomics UK (COG-UK) Consortium	Rob Howes et al
EPI_ISL_659482	England/CAMC-B35438/2020	2020-11-05	Europe	United Kingdom	Lighthouse Lab in Cambridge	Wellcome Sanger Institute for the COVID-19 Genomics UK (COG-UK) Consortium	Rob Howes et al
EPI_ISL_659606	England/CAMC-B35456/2020	2020-11-05	Europe	United Kingdom	Lighthouse Lab in Cambridge	Wellcome Sanger Institute for the COVID-19 Genomics UK (COG-UK) Consortium	Rob Howes et al
EPI_ISL_659524	England/CAMC-B35474/2020	2020-11-05	Europe	United Kingdom	Lighthouse Lab in Cambridge	Wellcome Sanger Institute for the COVID-19 Genomics UK (COG-UK) Consortium	Rob Howes et al
EPI_ISL_659657	England/CAMC-B35483/2020	2020-11-05	Europe	United Kingdom	Lighthouse Lab in Cambridge	Wellcome Sanger Institute for the COVID-19 Genomics UK (COG-UK) Consortium	Rob Howes et al
EPI_ISL_659530	England/CAMC-B35492/2020	2020-11-05	Europe	United Kingdom	Lighthouse Lab in Cambridge	Wellcome Sanger Institute for the COVID-19 Genomics UK (COG-UK) Consortium	Rob Howes et al
EPI_ISL_659593	England/CAMC-B354A1/2020	2020-11-05	Europe	United Kingdom	Lighthouse Lab in Cambridge	Wellcome Sanger Institute for the COVID-19 Genomics UK (COG-UK) Consortium	Rob Howes et al
EPI_ISL_659621	England/CAMC-B354DE/2020	2020-11-05	Europe	United Kingdom	Lighthouse Lab in Cambridge	Wellcome Sanger Institute for the COVID-19 Genomics UK (COG-UK) Consortium	Rob Howes et al
EPI_ISL_659668	England/CAMC-B354ED/2020	2020-11-05	Europe	United Kingdom	Lighthouse Lab in Cambridge	Wellcome Sanger Institute for the COVID-19 Genomics UK (COG-UK) Consortium	Rob Howes et al
EPI_ISL_659426	England/CAMC-B354FC/2020	2020-11-05	Europe	United Kingdom	Lighthouse Lab in Cambridge	Wellcome Sanger Institute for the COVID-19 Genomics UK (COG-UK) Consortium	Rob Howes et al
EPI_ISL_659483	England/CAMC-B35508/2020	2020-11-05	Europe	United Kingdom	Lighthouse Lab in Cambridge	Wellcome Sanger Institute for the COVID-19 Genomics UK (COG-UK) Consortium	Rob Howes et al
EPI_ISL_659476	England/CAMC-B35517/2020	2020-11-05	Europe	United Kingdom	Lighthouse Lab in Cambridge	Wellcome Sanger Institute for the COVID-19 Genomics UK (COG-UK) Consortium	Rob Howes et al
EPI_ISL_659715	England/CAMC-B35526/2020	2020-11-05	Europe	United Kingdom	Lighthouse Lab in Cambridge	Wellcome Sanger Institute for the COVID-19 Genomics UK (COG-UK) Consortium	Rob Howes et al
EPI_ISL_659647	England/CAMC-B35535/2020	2020-11-05	Europe	United Kingdom	Lighthouse Lab in Cambridge	Wellcome Sanger Institute for the COVID-19 Genomics UK (COG-UK) Consortium	Rob Howes et al
EPI_ISL_659454	England/CAMC-B35544/2020	2020-11-05	Europe	United Kingdom	Lighthouse Lab in Cambridge	Wellcome Sanger Institute for the COVID-19 Genomics UK (COG-UK) Consortium	Rob Howes et al
EPI_ISL_659491	England/CAMC-B35553/2020	2020-11-05	Europe	United Kingdom	Lighthouse Lab in Cambridge	Wellcome Sanger Institute for the COVID-19 Genomics UK (COG-UK) Consortium	Rob Howes et al
EPI_ISL_659514	England/CAMC-B35562/2020	2020-11-05	Europe	United Kingdom	Lighthouse Lab in Cambridge	Wellcome Sanger Institute for the COVID-19 Genomics UK (COG-UK) Consortium	Rob Howes et al
EPI_ISL_659494	England/CAMC-B35571/2020	2020-11-05	Europe	United Kingdom	Lighthouse Lab in Cambridge	Wellcome Sanger Institute for the COVID-19 Genomics UK (COG-UK) Consortium	Rob Howes et al
EPI_ISL_659603	England/CAMC-B35580/2020	2020-11-05	Europe	United Kingdom	Lighthouse Lab in Cambridge	Wellcome Sanger Institute for the COVID-19 Genomics UK (COG-UK) Consortium	Rob Howes et al
EPI_ISL_659499	England/CAMC-B3559F/2020	2020-11-05	Europe	United Kingdom	Lighthouse Lab in Cambridge	Wellcome Sanger Institute for the COVID-19 Genomics UK (COG-UK) Consortium	Rob Howes et al
EPI_ISL_659515	England/CAMC-B355AE/2020	2020-11-05	Europe	United Kingdom	Lighthouse Lab in Cambridge	Wellcome Sanger Institute for the COVID-19 Genomics UK (COG-UK) Consortium	Rob Howes et al
EPI_ISL_659508	England/CAMC-B355BD/2020	2020-11-05	Europe	United Kingdom	Lighthouse Lab in Cambridge	Wellcome Sanger Institute for the COVID-19 Genomics UK (COG-UK) Consortium	Rob Howes et al
EPI_ISL_659686	England/CAMC-B355CC/2020	2020-11-05	Europe	United Kingdom	Lighthouse Lab in Cambridge	Wellcome Sanger Institute for the COVID-19 Genomics UK (COG-UK) Consortium	Rob Howes et al
EPI_ISL_659639	England/CAMC-B355DB/2020	2020-11-05	Europe	United Kingdom	Lighthouse Lab in Cambridge	Wellcome Sanger Institute for the COVID-19 Genomics UK (COG-UK) Consortium	Rob Howes et al
EPI_ISL_659552	England/CAMC-B355EA/2020	2020-11-05	Europe	United Kingdom	Lighthouse Lab in Cambridge	Wellcome Sanger Institute for the COVID-19 Genomics UK (COG-UK) Consortium	Rob Howes et al
EPI_ISL_659432	England/CAMC-B355F9/2020	2020-11-05	Europe	United Kingdom	Lighthouse Lab in Cambridge	Wellcome Sanger Institute for the COVID-19 Genomics UK (COG-UK) Consortium	Rob Howes et al
EPI_ISL_659510	England/CAMC-B35605/2020	2020-11-05	Europe	United Kingdom	Lighthouse Lab in Cambridge	Wellcome Sanger Institute for the COVID-19 Genomics UK (COG-UK) Consortium	Rob Howes et al
EPI_ISL_659430	England/CAMC-B35614/2020	2020-11-05	Europe	United Kingdom	Lighthouse Lab in Cambridge	Wellcome Sanger Institute for the COVID-19 Genomics UK (COG-UK) Consortium	Rob Howes et al
EPI_ISL_659540	England/CAMC-B35641/2020	2020-11-05	Europe	United Kingdom	Lighthouse Lab in Cambridge	Wellcome Sanger Institute for the COVID-19 Genomics UK (COG-UK) Consortium	Rob Howes et al
EPI_ISL_659444	England/CAMC-B3566F/2020	2020-11-05	Europe	United Kingdom	Lighthouse Lab in Cambridge	Wellcome Sanger Institute for the COVID-19 Genomics UK (COG-UK) Consortium	Rob Howes et al
EPI_ISL_659643	England/CAMC-B3567E/2020	2020-11-05	Europe	United Kingdom	Lighthouse Lab in Cambridge	Wellcome Sanger Institute for the COVID-19 Genomics UK (COG-UK) Consortium	Rob Howes et al
EPI_ISL_659602	England/CAMC-B3568D/2020	2020-11-05	Europe	United Kingdom	Lighthouse Lab in Cambridge	Wellcome Sanger Institute for the COVID-19 Genomics UK (COG-UK) Consortium	Rob Howes et al
EPI_ISL_659582	England/CAMC-B3569C/2020	2020-11-05	Europe	United Kingdom	Lighthouse Lab in Cambridge	Wellcome Sanger Institute for the COVID-19 Genomics UK (COG-UK) Consortium	Rob Howes et al
EPI_ISL_659692	England/CAMC-B356AB/2020	2020-11-05	Europe	United Kingdom	Lighthouse Lab in Cambridge	Wellcome Sanger Institute for the COVID-19 Genomics UK (COG-UK) Consortium	Rob Howes et al
EPI_ISL_659630	England/CAMC-B356C9/2020	2020-11-05	Europe	United Kingdom	Lighthouse Lab in Cambridge	Wellcome Sanger Institute for the COVID-19 Genomics UK (COG-UK) Consortium	Rob Howes et al
EPI_ISL_659675	England/CAMC-B356D8/2020	2020-11-05	Europe	United Kingdom	Lighthouse Lab in Cambridge	Wellcome Sanger Institute for the COVID-19 Genomics UK (COG-UK) Consortium	Rob Howes et al
EPI_ISL_659557	England/CAMC-B356E7/2020	2020-11-05	Europe	United Kingdom	Lighthouse Lab in Cambridge	Wellcome Sanger Institute for the COVID-19 Genomics UK (COG-UK) Consortium	Rob Howes et al
EPI_ISL_659456	England/CAMC-B356F6/2020	2020-11-05	Europe	United Kingdom	Lighthouse Lab in Cambridge	Wellcome Sanger Institute for the COVID-19 Genomics UK (COG-UK) Consortium	Rob Howes et al
EPI_ISL_659539	England/CAMC-B35702/2020	2020-11-05	Europe	United Kingdom	Lighthouse Lab in Cambridge	Wellcome Sanger Institute for the COVID-19 Genomics UK (COG-UK) Consortium	Rob Howes et al
EPI_ISL_659658	England/CAMC-B35711/2020	2020-11-05	Europe	United Kingdom	Lighthouse Lab in Cambridge	Wellcome Sanger Institute for the COVID-19 Genomics UK (COG-UK) Consortium	Rob Howes et al
EPI_ISL_659536	England/CAMC-B35720/2020	2020-11-05	Europe	United Kingdom	Lighthouse Lab in Cambridge	Wellcome Sanger Institute for the COVID-19 Genomics UK (COG-UK) Consortium	Rob Howes et al
EPI_ISL_659523	England/CAMC-B3573F/2020	2020-11-05	Europe	United Kingdom	Lighthouse Lab in Cambridge	Wellcome Sanger Institute for the COVID-19 Genomics UK (COG-UK) Consortium	Rob Howes et al
EPI_ISL_659648	England/CAMC-B3574E/2020	2020-11-05	Europe	United Kingdom	Lighthouse Lab in Cambridge	Wellcome Sanger Institute for the COVID-19 Genomics UK (COG-UK) Consortium	Rob Howes et al
EPI_ISL_659526	England/CAMC-B3575D/2020	2020-11-05	Europe	United Kingdom	Lighthouse Lab in Cambridge	Wellcome Sanger Institute for the COVID-19 Genomics UK (COG-UK) Consortium	Rob Howes et al
EPI_ISL_659470	England/CAMC-B3576C/2020	2020-11-05	Europe	United Kingdom	Lighthouse Lab in Cambridge	Wellcome Sanger Institute for the COVID-19 Genomics UK (COG-UK) Consortium	Rob Howes et al
EPI_ISL_659684	England/CAMC-B3578A/2020	2020-11-05	Europe	United Kingdom	Lighthouse Lab in Cambridge	Wellcome Sanger Institute for the COVID-19 Genomics UK (COG-UK) Consortium	Rob Howes et al
EPI_ISL_659546	England/CAMC-B357A8/2020	2020-11-05	Europe	United Kingdom	Lighthouse Lab in Cambridge	Wellcome Sanger Institute for the COVID-19 Genomics UK (COG-UK) Consortium	Rob Howes et al
EPI_ISL_659467	England/CAMC-B357C6/2020	2020-11-05	Europe	United Kingdom	Lighthouse Lab in Cambridge	Wellcome Sanger Institute for the COVID-19 Genomics UK (COG-UK) Consortium	Rob Howes et al
EPI_ISL_659651	England/CAMC-B357D5/2020	2020-11-05	Europe	United Kingdom	Lighthouse Lab in Cambridge	Wellcome Sanger Institute for the COVID-19 Genomics UK (COG-UK) Consortium	Rob Howes et al
EPI_ISL_659701	England/CAMC-B357E4/2020	2020-11-05	Europe	United Kingdom	Lighthouse Lab in Cambridge	Wellcome Sanger Institute for the COVID-19 Genomics UK (COG-UK) Consortium	Rob Howes et al
EPI_ISL_659448	England/CAMC-B357F3/2020	2020-11-05	Europe	United Kingdom	Lighthouse Lab in Cambridge	Wellcome Sanger Institute for the COVID-19 Genomics UK (COG-UK) Consortium	Rob Howes et al
EPI_ISL_659725	England/CAMC-B3582D/2020	2020-11-05	Europe	United Kingdom	Lighthouse Lab in Cambridge	Wellcome Sanger Institute for the COVID-19 Genomics UK (COG-UK) Consortium	Rob Howes et al
EPI_ISL_659669	England/CAMC-B3584B/2020	2020-11-05	Europe	United Kingdom	Lighthouse Lab in Cambridge	Wellcome Sanger Institute for the COVID-19 Genomics UK (COG-UK) Consortium	Rob Howes et al
EPI_ISL_659587	England/CAMC-B3585A/2020	2020-11-05	Europe	United Kingdom	Lighthouse Lab in Cambridge	Wellcome Sanger Institute for the COVID-19 Genomics UK (COG-UK) Consortium	Rob Howes et al
EPI_ISL_645251	England/CAMC-B35E1C/2020	2020-11-05	Europe	United Kingdom	Lighthouse Lab in Cambridge	Wellcome Sanger Institute for the COVID-19 Genomics UK (COG-UK) Consortium	Rob Howes et al
EPI_ISL_645310	England/CAMC-B35E2B/2020	2020-11-05	Europe	United Kingdom	Lighthouse Lab in Cambridge	Wellcome Sanger Institute for the COVID-19 Genomics UK (COG-UK) Consortium	Rob Howes et al
EPI_ISL_645407	England/CAMC-B35E58/2020	2020-11-05	Europe	United Kingdom	Lighthouse Lab in Cambridge	Wellcome Sanger Institute for the COVID-19 Genomics UK (COG-UK) Consortium	Rob Howes et al
EPI_ISL_645510	England/CAMC-B35E67/2020	2020-11-05	Europe	United Kingdom	Lighthouse Lab in Cambridge	Wellcome Sanger Institute for the COVID-19 Genomics UK (COG-UK) Consortium	Rob Howes et al
EPI_ISL_645279	England/CAMC-B35E76/2020	2020-11-05	Europe	United Kingdom	Lighthouse Lab in Cambridge	Wellcome Sanger Institute for the COVID-19 Genomics UK (COG-UK) Consortium	Rob Howes et al
EPI_ISL_645277	England/CAMC-B35EC1/2020	2020-11-05	Europe	United Kingdom	Lighthouse Lab in Cambridge	Wellcome Sanger Institute for the COVID-19 Genomics UK (COG-UK) Consortium	Rob Howes et al
EPI_ISL_645389	England/CAMC-B35ED0/2020	2020-11-05	Europe	United Kingdom	Lighthouse Lab in Cambridge	Wellcome Sanger Institute for the COVID-19 Genomics UK (COG-UK) Consortium	Rob Howes et al
EPI_ISL_645331	England/CAMC-B35EEF/2020	2020-11-05	Europe	United Kingdom	Lighthouse Lab in Cambridge	Wellcome Sanger Institute for the COVID-19 Genomics UK (COG-UK) Consortium	Rob Howes et al
EPI_ISL_645220	England/CAMC-B35EFE/2020	2020-11-05	Europe	United Kingdom	Lighthouse Lab in Cambridge	Wellcome Sanger Institute for the COVID-19 Genomics UK (COG-UK) Consortium	Rob Howes et al
EPI_ISL_645292	England/CAMC-B35F0A/2020	2020-11-05	Europe	United Kingdom	Lighthouse Lab in Cambridge	Wellcome Sanger Institute for the COVID-19 Genomics UK (COG-UK) Consortium	Rob Howes et al
EPI_ISL_645274	England/CAMC-B35F28/2020	2020-11-05	Europe	United Kingdom	Lighthouse Lab in Cambridge	Wellcome Sanger Institute for the COVID-19 Genomics UK (COG-UK) Consortium	Rob Howes et al
EPI_ISL_645475	England/CAMC-B35F37/2020	2020-11-05	Europe	United Kingdom	Lighthouse Lab in Cambridge	Wellcome Sanger Institute for the COVID-19 Genomics UK (COG-UK) Consortium	Rob Howes et al
EPI_ISL_645234	England/CAMC-B35F64/2020	2020-11-05	Europe	United Kingdom	Lighthouse Lab in Cambridge	Wellcome Sanger Institute for the COVID-19 Genomics UK (COG-UK) Consortium	Rob Howes et al
EPI_ISL_645283	England/CAMC-B35FA0/2020	2020-11-05	Europe	United Kingdom	Lighthouse Lab in Cambridge	Wellcome Sanger Institute for the COVID-19 Genomics UK (COG-UK) Consortium	Rob Howes et al
EPI_ISL_645388	England/CAMC-B35FBF/2020	2020-11-05	Europe	United Kingdom	Lighthouse Lab in Cambridge	Wellcome Sanger Institute for the COVID-19 Genomics UK (COG-UK) Consortium	Rob Howes et al
EPI_ISL_645272	England/CAMC-B35FCE/2020	2020-11-05	Europe	United Kingdom	Lighthouse Lab in Cambridge	Wellcome Sanger Institute for the COVID-19 Genomics UK (COG-UK) Consortium	Rob Howes et al
EPI_ISL_645341	England/CAMC-B35FEC/2020	2020-11-05	Europe	United Kingdom	Lighthouse Lab in Cambridge	Wellcome Sanger Institute for the COVID-19 Genomics UK (COG-UK) Consortium	Rob Howes et al
EPI_ISL_645323	England/CAMC-B35FFB/2020	2020-11-05	Europe	United Kingdom	Lighthouse Lab in Cambridge	Wellcome Sanger Institute for the COVID-19 Genomics UK (COG-UK) Consortium	Rob Howes et al
EPI_ISL_645516	England/CAMC-B36024/2020	2020-11-05	Europe	United Kingdom	Lighthouse Lab in Cambridge	Wellcome Sanger Institute for the COVID-19 Genomics UK (COG-UK) Consortium	Rob Howes et al
EPI_ISL_645265	England/CAMC-B36033/2020	2020-11-05	Europe	United Kingdom	Lighthouse Lab in Cambridge	Wellcome Sanger Institute for the COVID-19 Genomics UK (COG-UK) Consortium	Rob Howes et al
EPI_ISL_645403	England/CAMC-B36051/2020	2020-11-05	Europe	United Kingdom	Lighthouse Lab in Cambridge	Wellcome Sanger Institute for the COVID-19 Genomics UK (COG-UK) Consortium	Rob Howes et al
EPI_ISL_645401	England/CAMC-B36060/2020	2020-11-05	Europe	United Kingdom	Lighthouse Lab in Cambridge	Wellcome Sanger Institute for the COVID-19 Genomics UK (COG-UK) Consortium	Rob Howes et al
EPI_ISL_645370	England/CAMC-B3607F/2020	2020-11-05	Europe	United Kingdom	Lighthouse Lab in Cambridge	Wellcome Sanger Institute for the COVID-19 Genomics UK (COG-UK) Consortium	Rob Howes et al
EPI_ISL_645514	England/CAMC-B3608E/2020	2020-11-05	Europe	United Kingdom	Lighthouse Lab in Cambridge	Wellcome Sanger Institute for the COVID-19 Genomics UK (COG-UK) Consortium	Rob Howes et al
EPI_ISL_645301	England/CAMC-B3609D/2020	2020-11-05	Europe	United Kingdom	Lighthouse Lab in Cambridge	Wellcome Sanger Institute for the COVID-19 Genomics UK (COG-UK) Consortium	Rob Howes et al
EPI_ISL_645317	England/CAMC-B360AC/2020	2020-11-05	Europe	United Kingdom	Lighthouse Lab in Cambridge	Wellcome Sanger Institute for the COVID-19 Genomics UK (COG-UK) Consortium	Rob Howes et al
EPI_ISL_645223	England/CAMC-B360CA/2020	2020-11-05	Europe	United Kingdom	Lighthouse Lab in Cambridge	Wellcome Sanger Institute for the COVID-19 Genomics UK (COG-UK) Consortium	Rob Howes et al
EPI_ISL_645515	England/CAMC-B360D9/2020	2020-11-05	Europe	United Kingdom	Lighthouse Lab in Cambridge	Wellcome Sanger Institute for the COVID-19 Genomics UK (COG-UK) Consortium	Rob Howes et al
EPI_ISL_645349	England/CAMC-B360F7/2020	2020-11-05	Europe	United Kingdom	Lighthouse Lab in Cambridge	Wellcome Sanger Institute for the COVID-19 Genomics UK (COG-UK) Consortium	Rob Howes et al
EPI_ISL_645488	England/CAMC-B36103/2020	2020-11-05	Europe	United Kingdom	Lighthouse Lab in Cambridge	Wellcome Sanger Institute for the COVID-19 Genomics UK (COG-UK) Consortium	Rob Howes et al
EPI_ISL_645294	England/CAMC-B3614F/2020	2020-11-05	Europe	United Kingdom	Lighthouse Lab in Cambridge	Wellcome Sanger Institute for the COVID-19 Genomics UK (COG-UK) Consortium	Rob Howes et al
EPI_ISL_645413	England/CAMC-B3615E/2020	2020-11-05	Europe	United Kingdom	Lighthouse Lab in Cambridge	Wellcome Sanger Institute for the COVID-19 Genomics UK (COG-UK) Consortium	Rob Howes et al
EPI_ISL_645344	England/CAMC-B3616D/2020	2020-11-05	Europe	United Kingdom	Lighthouse Lab in Cambridge	Wellcome Sanger Institute for the COVID-19 Genomics UK (COG-UK) Consortium	Rob Howes et al
EPI_ISL_645509	England/CAMC-B3617C/2020	2020-11-05	Europe	United Kingdom	Lighthouse Lab in Cambridge	Wellcome Sanger Institute for the COVID-19 Genomics UK (COG-UK) Consortium	Rob Howes et al
EPI_ISL_645451	England/CAMC-B3619A/2020	2020-11-05	Europe	United Kingdom	Lighthouse Lab in Cambridge	Wellcome Sanger Institute for the COVID-19 Genomics UK (COG-UK) Consortium	Rob Howes et al
EPI_ISL_645328	England/CAMC-B361A9/2020	2020-11-05	Europe	United Kingdom	Lighthouse Lab in Cambridge	Wellcome Sanger Institute for the COVID-19 Genomics UK (COG-UK) Consortium	Rob Howes et al
EPI_ISL_645478	England/CAMC-B361B8/2020	2020-11-05	Europe	United Kingdom	Lighthouse Lab in Cambridge	Wellcome Sanger Institute for the COVID-19 Genomics UK (COG-UK) Consortium	Rob Howes et al
EPI_ISL_645463	England/CAMC-B361C7/2020	2020-11-05	Europe	United Kingdom	Lighthouse Lab in Cambridge	Wellcome Sanger Institute for the COVID-19 Genomics UK (COG-UK) Consortium	Rob Howes et al
EPI_ISL_645481	England/CAMC-B361D6/2020	2020-11-05	Europe	United Kingdom	Lighthouse Lab in Cambridge	Wellcome Sanger Institute for the COVID-19 Genomics UK (COG-UK) Consortium	Rob Howes et al
EPI_ISL_645430	England/CAMC-B361E5/2020	2020-11-05	Europe	United Kingdom	Lighthouse Lab in Cambridge	Wellcome Sanger Institute for the COVID-19 Genomics UK (COG-UK) Consortium	Rob Howes et al
EPI_ISL_645340	England/CAMC-B361F4/2020	2020-11-05	Europe	United Kingdom	Lighthouse Lab in Cambridge	Wellcome Sanger Institute for the COVID-19 Genomics UK (COG-UK) Consortium	Rob Howes et al
EPI_ISL_645450	England/CAMC-B36200/2020	2020-11-05	Europe	United Kingdom	Lighthouse Lab in Cambridge	Wellcome Sanger Institute for the COVID-19 Genomics UK (COG-UK) Consortium	Rob Howes et al
EPI_ISL_645485	England/CAMC-B3621F/2020	2020-11-05	Europe	United Kingdom	Lighthouse Lab in Cambridge	Wellcome Sanger Institute for the COVID-19 Genomics UK (COG-UK) Consortium	Rob Howes et al
EPI_ISL_645326	England/CAMC-B3622E/2020	2020-11-05	Europe	United Kingdom	Lighthouse Lab in Cambridge	Wellcome Sanger Institute for the COVID-19 Genomics UK (COG-UK) Consortium	Rob Howes et al
EPI_ISL_645255	England/CAMC-B3625B/2020	2020-11-05	Europe	United Kingdom	Lighthouse Lab in Cambridge	Wellcome Sanger Institute for the COVID-19 Genomics UK (COG-UK) Consortium	Rob Howes et al
EPI_ISL_645227	England/CAMC-B3626A/2020	2020-11-05	Europe	United Kingdom	Lighthouse Lab in Cambridge	Wellcome Sanger Institute for the COVID-19 Genomics UK (COG-UK) Consortium	Rob Howes et al
EPI_ISL_645476	England/CAMC-B36279/2020	2020-11-05	Europe	United Kingdom	Lighthouse Lab in Cambridge	Wellcome Sanger Institute for the COVID-19 Genomics UK (COG-UK) Consortium	Rob Howes et al
EPI_ISL_645380	England/CAMC-B36288/2020	2020-11-05	Europe	United Kingdom	Lighthouse Lab in Cambridge	Wellcome Sanger Institute for the COVID-19 Genomics UK (COG-UK) Consortium	Rob Howes et al
EPI_ISL_645409	England/CAMC-B36297/2020	2020-11-05	Europe	United Kingdom	Lighthouse Lab in Cambridge	Wellcome Sanger Institute for the COVID-19 Genomics UK (COG-UK) Consortium	Rob Howes et al
EPI_ISL_645522	England/CAMC-B362A6/2020	2020-11-05	Europe	United Kingdom	Lighthouse Lab in Cambridge	Wellcome Sanger Institute for the COVID-19 Genomics UK (COG-UK) Consortium	Rob Howes et al
EPI_ISL_645325	England/CAMC-B362B5/2020	2020-11-05	Europe	United Kingdom	Lighthouse Lab in Cambridge	Wellcome Sanger Institute for the COVID-19 Genomics UK (COG-UK) Consortium	Rob Howes et al
EPI_ISL_645390	England/CAMC-B362C4/2020	2020-11-05	Europe	United Kingdom	Lighthouse Lab in Cambridge	Wellcome Sanger Institute for the COVID-19 Genomics UK (COG-UK) Consortium	Rob Howes et al
EPI_ISL_645330	England/CAMC-B362D3/2020	2020-11-05	Europe	United Kingdom	Lighthouse Lab in Cambridge	Wellcome Sanger Institute for the COVID-19 Genomics UK (COG-UK) Consortium	Rob Howes et al
EPI_ISL_645432	England/CAMC-B362F1/2020	2020-11-05	Europe	United Kingdom	Lighthouse Lab in Cambridge	Wellcome Sanger Institute for the COVID-19 Genomics UK (COG-UK) Consortium	Rob Howes et al
EPI_ISL_645437	England/CAMC-B3630D/2020	2020-11-05	Europe	United Kingdom	Lighthouse Lab in Cambridge	Wellcome Sanger Institute for the COVID-19 Genomics UK (COG-UK) Consortium	Rob Howes et al
EPI_ISL_645519	England/CAMC-B3631C/2020	2020-11-05	Europe	United Kingdom	Lighthouse Lab in Cambridge	Wellcome Sanger Institute for the COVID-19 Genomics UK (COG-UK) Consortium	Rob Howes et al
EPI_ISL_645261	England/CAMC-B3632B/2020	2020-11-05	Europe	United Kingdom	Lighthouse Lab in Cambridge	Wellcome Sanger Institute for the COVID-19 Genomics UK (COG-UK) Consortium	Rob Howes et al
EPI_ISL_645336	England/CAMC-B3633A/2020	2020-11-05	Europe	United Kingdom	Lighthouse Lab in Cambridge	Wellcome Sanger Institute for the COVID-19 Genomics UK (COG-UK) Consortium	Rob Howes et al
EPI_ISL_645235	England/CAMC-B36349/2020	2020-11-05	Europe	United Kingdom	Lighthouse Lab in Cambridge	Wellcome Sanger Institute for the COVID-19 Genomics UK (COG-UK) Consortium	Rob Howes et al
EPI_ISL_645379	England/CAMC-B36358/2020	2020-11-05	Europe	United Kingdom	Lighthouse Lab in Cambridge	Wellcome Sanger Institute for the COVID-19 Genomics UK (COG-UK) Consortium	Rob Howes et al
EPI_ISL_645445	England/CAMC-B36367/2020	2020-11-05	Europe	United Kingdom	Lighthouse Lab in Cambridge	Wellcome Sanger Institute for the COVID-19 Genomics UK (COG-UK) Consortium	Rob Howes et al
EPI_ISL_645338	England/CAMC-B36376/2020	2020-11-05	Europe	United Kingdom	Lighthouse Lab in Cambridge	Wellcome Sanger Institute for the COVID-19 Genomics UK (COG-UK) Consortium	Rob Howes et al
EPI_ISL_645443	England/CAMC-B36385/2020	2020-11-05	Europe	United Kingdom	Lighthouse Lab in Cambridge	Wellcome Sanger Institute for the COVID-19 Genomics UK (COG-UK) Consortium	Rob Howes et al
EPI_ISL_645523	England/CAMC-B36394/2020	2020-11-05	Europe	United Kingdom	Lighthouse Lab in Cambridge	Wellcome Sanger Institute for the COVID-19 Genomics UK (COG-UK) Consortium	Rob Howes et al
EPI_ISL_645228	England/CAMC-B363A3/2020	2020-11-05	Europe	United Kingdom	Lighthouse Lab in Cambridge	Wellcome Sanger Institute for the COVID-19 Genomics UK (COG-UK) Consortium	Rob Howes et al
EPI_ISL_645371	England/CAMC-B363B2/2020	2020-11-05	Europe	United Kingdom	Lighthouse Lab in Cambridge	Wellcome Sanger Institute for the COVID-19 Genomics UK (COG-UK) Consortium	Rob Howes et al
EPI_ISL_645259	England/CAMC-B363C1/2020	2020-11-05	Europe	United Kingdom	Lighthouse Lab in Cambridge	Wellcome Sanger Institute for the COVID-19 Genomics UK (COG-UK) Consortium	Rob Howes et al
EPI_ISL_645496	England/CAMC-B363D0/2020	2020-11-05	Europe	United Kingdom	Lighthouse Lab in Cambridge	Wellcome Sanger Institute for the COVID-19 Genomics UK (COG-UK) Consortium	Rob Howes et al
EPI_ISL_645304	England/CAMC-B363EF/2020	2020-11-05	Europe	United Kingdom	Lighthouse Lab in Cambridge	Wellcome Sanger Institute for the COVID-19 Genomics UK (COG-UK) Consortium	Rob Howes et al
EPI_ISL_645250	England/CAMC-B363FE/2020	2020-11-05	Europe	United Kingdom	Lighthouse Lab in Cambridge	Wellcome Sanger Institute for the COVID-19 Genomics UK (COG-UK) Consortium	Rob Howes et al
EPI_ISL_645320	England/CAMC-B3640A/2020	2020-11-05	Europe	United Kingdom	Lighthouse Lab in Cambridge	Wellcome Sanger Institute for the COVID-19 Genomics UK (COG-UK) Consortium	Rob Howes et al
EPI_ISL_645469	England/CAMC-B36419/2020	2020-11-05	Europe	United Kingdom	Lighthouse Lab in Cambridge	Wellcome Sanger Institute for the COVID-19 Genomics UK (COG-UK) Consortium	Rob Howes et al
EPI_ISL_645288	England/CAMC-B36428/2020	2020-11-05	Europe	United Kingdom	Lighthouse Lab in Cambridge	Wellcome Sanger Institute for the COVID-19 Genomics UK (COG-UK) Consortium	Rob Howes et al
EPI_ISL_645487	England/CAMC-B36437/2020	2020-11-05	Europe	United Kingdom	Lighthouse Lab in Cambridge	Wellcome Sanger Institute for the COVID-19 Genomics UK (COG-UK) Consortium	Rob Howes et al
EPI_ISL_645222	England/CAMC-B36446/2020	2020-11-05	Europe	United Kingdom	Lighthouse Lab in Cambridge	Wellcome Sanger Institute for the COVID-19 Genomics UK (COG-UK) Consortium	Rob Howes et al
EPI_ISL_645230	England/CAMC-B36455/2020	2020-11-05	Europe	United Kingdom	Lighthouse Lab in Cambridge	Wellcome Sanger Institute for the COVID-19 Genomics UK (COG-UK) Consortium	Rob Howes et al
EPI_ISL_645447	England/CAMC-B36464/2020	2020-11-05	Europe	United Kingdom	Lighthouse Lab in Cambridge	Wellcome Sanger Institute for the COVID-19 Genomics UK (COG-UK) Consortium	Rob Howes et al
EPI_ISL_645290	England/CAMC-B36473/2020	2020-11-05	Europe	United Kingdom	Lighthouse Lab in Cambridge	Wellcome Sanger Institute for the COVID-19 Genomics UK (COG-UK) Consortium	Rob Howes et al
EPI_ISL_645347	England/CAMC-B36491/2020	2020-11-05	Europe	United Kingdom	Lighthouse Lab in Cambridge	Wellcome Sanger Institute for the COVID-19 Genomics UK (COG-UK) Consortium	Rob Howes et al
EPI_ISL_645425	England/CAMC-B364A0/2020	2020-11-05	Europe	United Kingdom	Lighthouse Lab in Cambridge	Wellcome Sanger Institute for the COVID-19 Genomics UK (COG-UK) Consortium	Rob Howes et al
EPI_ISL_645346	England/CAMC-B364BF/2020	2020-11-05	Europe	United Kingdom	Lighthouse Lab in Cambridge	Wellcome Sanger Institute for the COVID-19 Genomics UK (COG-UK) Consortium	Rob Howes et al
EPI_ISL_645526	England/CAMC-B364CE/2020	2020-11-05	Europe	United Kingdom	Lighthouse Lab in Cambridge	Wellcome Sanger Institute for the COVID-19 Genomics UK (COG-UK) Consortium	Rob Howes et al
EPI_ISL_645495	England/CAMC-B364DD/2020	2020-11-05	Europe	United Kingdom	Lighthouse Lab in Cambridge	Wellcome Sanger Institute for the COVID-19 Genomics UK (COG-UK) Consortium	Rob Howes et al
EPI_ISL_645281	England/CAMC-B364EC/2020	2020-11-05	Europe	United Kingdom	Lighthouse Lab in Cambridge	Wellcome Sanger Institute for the COVID-19 Genomics UK (COG-UK) Consortium	Rob Howes et al
EPI_ISL_645282	England/CAMC-B364FB/2020	2020-11-05	Europe	United Kingdom	Lighthouse Lab in Cambridge	Wellcome Sanger Institute for the COVID-19 Genomics UK (COG-UK) Consortium	Rob Howes et al
EPI_ISL_645504	England/CAMC-B36507/2020	2020-11-05	Europe	United Kingdom	Lighthouse Lab in Cambridge	Wellcome Sanger Institute for the COVID-19 Genomics UK (COG-UK) Consortium	Rob Howes et al
EPI_ISL_645396	England/CAMC-B36516/2020	2020-11-05	Europe	United Kingdom	Lighthouse Lab in Cambridge	Wellcome Sanger Institute for the COVID-19 Genomics UK (COG-UK) Consortium	Rob Howes et al
EPI_ISL_645233	England/CAMC-B36534/2020	2020-11-05	Europe	United Kingdom	Lighthouse Lab in Cambridge	Wellcome Sanger Institute for the COVID-19 Genomics UK (COG-UK) Consortium	Rob Howes et al
EPI_ISL_649482	England/CAMC-B36543/2020	2020-11-05	Europe	United Kingdom	Lighthouse Lab in Cambridge	Wellcome Sanger Institute for the COVID-19 Genomics UK (COG-UK) Consortium	Rob Howes et al
EPI_ISL_645359	England/CAMC-B36561/2020	2020-11-05	Europe	United Kingdom	Lighthouse Lab in Cambridge	Wellcome Sanger Institute for the COVID-19 Genomics UK (COG-UK) Consortium	Rob Howes et al
EPI_ISL_645322	England/CAMC-B36570/2020	2020-11-03	Europe	United Kingdom	Lighthouse Lab in Cambridge	Wellcome Sanger Institute for the COVID-19 Genomics UK (COG-UK) Consortium	Rob Howes et al
EPI_ISL_645366	England/CAMC-B365BC/2020	2020-11-05	Europe	United Kingdom	Lighthouse Lab in Cambridge	Wellcome Sanger Institute for the COVID-19 Genomics UK (COG-UK) Consortium	Rob Howes et al
EPI_ISL_645291	England/CAMC-B365CB/2020	2020-11-05	Europe	United Kingdom	Lighthouse Lab in Cambridge	Wellcome Sanger Institute for the COVID-19 Genomics UK (COG-UK) Consortium	Rob Howes et al
EPI_ISL_645479	England/CAMC-B365DA/2020	2020-11-05	Europe	United Kingdom	Lighthouse Lab in Cambridge	Wellcome Sanger Institute for the COVID-19 Genomics UK (COG-UK) Consortium	Rob Howes et al
EPI_ISL_645269	England/CAMC-B365E9/2020	2020-11-05	Europe	United Kingdom	Lighthouse Lab in Cambridge	Wellcome Sanger Institute for the COVID-19 Genomics UK (COG-UK) Consortium	Rob Howes et al
EPI_ISL_645422	England/CAMC-B365F8/2020	2020-11-05	Europe	United Kingdom	Lighthouse Lab in Cambridge	Wellcome Sanger Institute for the COVID-19 Genomics UK (COG-UK) Consortium	Rob Howes et al
EPI_ISL_645461	England/CAMC-B36604/2020	2020-11-05	Europe	United Kingdom	Lighthouse Lab in Cambridge	Wellcome Sanger Institute for the COVID-19 Genomics UK (COG-UK) Consortium	Rob Howes et al
EPI_ISL_645471	England/CAMC-B36613/2020	2020-11-05	Europe	United Kingdom	Lighthouse Lab in Cambridge	Wellcome Sanger Institute for the COVID-19 Genomics UK (COG-UK) Consortium	Rob Howes et al
EPI_ISL_645527	England/CAMC-B36622/2020	2020-11-05	Europe	United Kingdom	Lighthouse Lab in Cambridge	Wellcome Sanger Institute for the COVID-19 Genomics UK (COG-UK) Consortium	Rob Howes et al
EPI_ISL_645505	England/CAMC-B36631/2020	2020-11-05	Europe	United Kingdom	Lighthouse Lab in Cambridge	Wellcome Sanger Institute for the COVID-19 Genomics UK (COG-UK) Consortium	Rob Howes et al
EPI_ISL_645493	England/CAMC-B36640/2020	2020-11-05	Europe	United Kingdom	Lighthouse Lab in Cambridge	Wellcome Sanger Institute for the COVID-19 Genomics UK (COG-UK) Consortium	Rob Howes et al
EPI_ISL_645246	England/CAMC-B3665F/2020	2020-11-05	Europe	United Kingdom	Lighthouse Lab in Cambridge	Wellcome Sanger Institute for the COVID-19 Genomics UK (COG-UK) Consortium	Rob Howes et al
EPI_ISL_645268	England/CAMC-B3666E/2020	2020-11-05	Europe	United Kingdom	Lighthouse Lab in Cambridge	Wellcome Sanger Institute for the COVID-19 Genomics UK (COG-UK) Consortium	Rob Howes et al
EPI_ISL_645252	England/CAMC-B3668C/2020	2020-11-05	Europe	United Kingdom	Lighthouse Lab in Cambridge	Wellcome Sanger Institute for the COVID-19 Genomics UK (COG-UK) Consortium	Rob Howes et al
EPI_ISL_645342	England/CAMC-B3669B/2020	2020-11-05	Europe	United Kingdom	Lighthouse Lab in Cambridge	Wellcome Sanger Institute for the COVID-19 Genomics UK (COG-UK) Consortium	Rob Howes et al
EPI_ISL_645339	England/CAMC-B366B9/2020	2020-11-05	Europe	United Kingdom	Lighthouse Lab in Cambridge	Wellcome Sanger Institute for the COVID-19 Genomics UK (COG-UK) Consortium	Rob Howes et al
EPI_ISL_645332	England/CAMC-B366C8/2020	2020-11-05	Europe	United Kingdom	Lighthouse Lab in Cambridge	Wellcome Sanger Institute for the COVID-19 Genomics UK (COG-UK) Consortium	Rob Howes et al
EPI_ISL_645311	England/CAMC-B366D7/2020	2020-11-05	Europe	United Kingdom	Lighthouse Lab in Cambridge	Wellcome Sanger Institute for the COVID-19 Genomics UK (COG-UK) Consortium	Rob Howes et al
EPI_ISL_645494	England/CAMC-B366E6/2020	2020-11-05	Europe	United Kingdom	Lighthouse Lab in Cambridge	Wellcome Sanger Institute for the COVID-19 Genomics UK (COG-UK) Consortium	Rob Howes et al
EPI_ISL_645436	England/CAMC-B366F5/2020	2020-11-05	Europe	United Kingdom	Lighthouse Lab in Cambridge	Wellcome Sanger Institute for the COVID-19 Genomics UK (COG-UK) Consortium	Rob Howes et al
EPI_ISL_645353	England/CAMC-B36701/2020	2020-11-05	Europe	United Kingdom	Lighthouse Lab in Cambridge	Wellcome Sanger Institute for the COVID-19 Genomics UK (COG-UK) Consortium	Rob Howes et al
EPI_ISL_645316	England/CAMC-B3672F/2020	2020-11-05	Europe	United Kingdom	Lighthouse Lab in Cambridge	Wellcome Sanger Institute for the COVID-19 Genomics UK (COG-UK) Consortium	Rob Howes et al
EPI_ISL_645358	England/CAMC-B3673E/2020	2020-11-05	Europe	United Kingdom	Lighthouse Lab in Cambridge	Wellcome Sanger Institute for the COVID-19 Genomics UK (COG-UK) Consortium	Rob Howes et al
EPI_ISL_645257	England/CAMC-B3674D/2020	2020-11-05	Europe	United Kingdom	Lighthouse Lab in Cambridge	Wellcome Sanger Institute for the COVID-19 Genomics UK (COG-UK) Consortium	Rob Howes et al
EPI_ISL_645278	England/CAMC-B3675C/2020	2020-11-05	Europe	United Kingdom	Lighthouse Lab in Cambridge	Wellcome Sanger Institute for the COVID-19 Genomics UK (COG-UK) Consortium	Rob Howes et al
EPI_ISL_645276	England/CAMC-B3676B/2020	2020-11-05	Europe	United Kingdom	Lighthouse Lab in Cambridge	Wellcome Sanger Institute for the COVID-19 Genomics UK (COG-UK) Consortium	Rob Howes et al
EPI_ISL_645512	England/CAMC-B3677A/2020	2020-11-05	Europe	United Kingdom	Lighthouse Lab in Cambridge	Wellcome Sanger Institute for the COVID-19 Genomics UK (COG-UK) Consortium	Rob Howes et al
EPI_ISL_645431	England/CAMC-B36789/2020	2020-11-05	Europe	United Kingdom	Lighthouse Lab in Cambridge	Wellcome Sanger Institute for the COVID-19 Genomics UK (COG-UK) Consortium	Rob Howes et al
EPI_ISL_645394	England/CAMC-B36798/2020	2020-11-05	Europe	United Kingdom	Lighthouse Lab in Cambridge	Wellcome Sanger Institute for the COVID-19 Genomics UK (COG-UK) Consortium	Rob Howes et al
EPI_ISL_645525	England/CAMC-B367A7/2020	2020-11-05	Europe	United Kingdom	Lighthouse Lab in Cambridge	Wellcome Sanger Institute for the COVID-19 Genomics UK (COG-UK) Consortium	Rob Howes et al
EPI_ISL_645318	England/CAMC-B367B6/2020	2020-11-05	Europe	United Kingdom	Lighthouse Lab in Cambridge	Wellcome Sanger Institute for the COVID-19 Genomics UK (COG-UK) Consortium	Rob Howes et al
EPI_ISL_645258	England/CAMC-B367C5/2020	2020-11-05	Europe	United Kingdom	Lighthouse Lab in Cambridge	Wellcome Sanger Institute for the COVID-19 Genomics UK (COG-UK) Consortium	Rob Howes et al
EPI_ISL_645242	England/CAMC-B367D4/2020	2020-11-05	Europe	United Kingdom	Lighthouse Lab in Cambridge	Wellcome Sanger Institute for the COVID-19 Genomics UK (COG-UK) Consortium	Rob Howes et al
EPI_ISL_645439	England/CAMC-B367E3/2020	2020-11-05	Europe	United Kingdom	Lighthouse Lab in Cambridge	Wellcome Sanger Institute for the COVID-19 Genomics UK (COG-UK) Consortium	Rob Howes et al
EPI_ISL_645245	England/CAMC-B367F2/2020	2020-11-05	Europe	United Kingdom	Lighthouse Lab in Cambridge	Wellcome Sanger Institute for the COVID-19 Genomics UK (COG-UK) Consortium	Rob Howes et al
EPI_ISL_645474	England/CAMC-B3680E/2020	2020-11-05	Europe	United Kingdom	Lighthouse Lab in Cambridge	Wellcome Sanger Institute for the COVID-19 Genomics UK (COG-UK) Consortium	Rob Howes et al
EPI_ISL_645457	England/CAMC-B3682C/2020	2020-11-05	Europe	United Kingdom	Lighthouse Lab in Cambridge	Wellcome Sanger Institute for the COVID-19 Genomics UK (COG-UK) Consortium	Rob Howes et al
EPI_ISL_645351	England/CAMC-B36868/2020	2020-11-05	Europe	United Kingdom	Lighthouse Lab in Cambridge	Wellcome Sanger Institute for the COVID-19 Genomics UK (COG-UK) Consortium	Rob Howes et al
EPI_ISL_645428	England/CAMC-B36886/2020	2020-11-05	Europe	United Kingdom	Lighthouse Lab in Cambridge	Wellcome Sanger Institute for the COVID-19 Genomics UK (COG-UK) Consortium	Rob Howes et al
EPI_ISL_645446	England/CAMC-B36895/2020	2020-11-05	Europe	United Kingdom	Lighthouse Lab in Cambridge	Wellcome Sanger Institute for the COVID-19 Genomics UK (COG-UK) Consortium	Rob Howes et al
EPI_ISL_645427	England/CAMC-B368A4/2020	2020-11-05	Europe	United Kingdom	Lighthouse Lab in Cambridge	Wellcome Sanger Institute for the COVID-19 Genomics UK (COG-UK) Consortium	Rob Howes et al
EPI_ISL_645462	England/CAMC-B368B3/2020	2020-11-05	Europe	United Kingdom	Lighthouse Lab in Cambridge	Wellcome Sanger Institute for the COVID-19 Genomics UK (COG-UK) Consortium	Rob Howes et al
EPI_ISL_645337	England/CAMC-B368D1/2020	2020-11-05	Europe	United Kingdom	Lighthouse Lab in Cambridge	Wellcome Sanger Institute for the COVID-19 Genomics UK (COG-UK) Consortium	Rob Howes et al
EPI_ISL_645423	England/CAMC-B368E0/2020	2020-11-05	Europe	United Kingdom	Lighthouse Lab in Cambridge	Wellcome Sanger Institute for the COVID-19 Genomics UK (COG-UK) Consortium	Rob Howes et al
EPI_ISL_645483	England/CAMC-B368FF/2020	2020-11-05	Europe	United Kingdom	Lighthouse Lab in Cambridge	Wellcome Sanger Institute for the COVID-19 Genomics UK (COG-UK) Consortium	Rob Howes et al
EPI_ISL_645270	England/CAMC-B3690B/2020	2020-11-05	Europe	United Kingdom	Lighthouse Lab in Cambridge	Wellcome Sanger Institute for the COVID-19 Genomics UK (COG-UK) Consortium	Rob Howes et al
EPI_ISL_645482	England/CAMC-B3691A/2020	2020-11-05	Europe	United Kingdom	Lighthouse Lab in Cambridge	Wellcome Sanger Institute for the COVID-19 Genomics UK (COG-UK) Consortium	Rob Howes et al
EPI_ISL_645417	England/CAMC-B36929/2020	2020-11-05	Europe	United Kingdom	Lighthouse Lab in Cambridge	Wellcome Sanger Institute for the COVID-19 Genomics UK (COG-UK) Consortium	Rob Howes et al
EPI_ISL_645309	England/CAMC-B36938/2020	2020-11-05	Europe	United Kingdom	Lighthouse Lab in Cambridge	Wellcome Sanger Institute for the COVID-19 Genomics UK (COG-UK) Consortium	Rob Howes et al
EPI_ISL_645524	England/CAMC-B36947/2020	2020-11-05	Europe	United Kingdom	Lighthouse Lab in Cambridge	Wellcome Sanger Institute for the COVID-19 Genomics UK (COG-UK) Consortium	Rob Howes et al
EPI_ISL_645225	England/CAMC-B36956/2020	2020-11-05	Europe	United Kingdom	Lighthouse Lab in Cambridge	Wellcome Sanger Institute for the COVID-19 Genomics UK (COG-UK) Consortium	Rob Howes et al
EPI_ISL_645435	England/CAMC-B36965/2020	2020-11-05	Europe	United Kingdom	Lighthouse Lab in Cambridge	Wellcome Sanger Institute for the COVID-19 Genomics UK (COG-UK) Consortium	Rob Howes et al
EPI_ISL_645410	England/CAMC-B36974/2020	2020-11-05	Europe	United Kingdom	Lighthouse Lab in Cambridge	Wellcome Sanger Institute for the COVID-19 Genomics UK (COG-UK) Consortium	Rob Howes et al
EPI_ISL_645247	England/CAMC-B36983/2020	2020-11-05	Europe	United Kingdom	Lighthouse Lab in Cambridge	Wellcome Sanger Institute for the COVID-19 Genomics UK (COG-UK) Consortium	Rob Howes et al
EPI_ISL_645284	England/CAMC-B369B0/2020	2020-11-05	Europe	United Kingdom	Lighthouse Lab in Cambridge	Wellcome Sanger Institute for the COVID-19 Genomics UK (COG-UK) Consortium	Rob Howes et al
EPI_ISL_645307	England/CAMC-B369FC/2020	2020-11-05	Europe	United Kingdom	Lighthouse Lab in Cambridge	Wellcome Sanger Institute for the COVID-19 Genomics UK (COG-UK) Consortium	Rob Howes et al
EPI_ISL_645256	England/CAMC-B36A17/2020	2020-11-05	Europe	United Kingdom	Lighthouse Lab in Cambridge	Wellcome Sanger Institute for the COVID-19 Genomics UK (COG-UK) Consortium	Rob Howes et al
EPI_ISL_645238	England/CAMC-B36A26/2020	2020-11-05	Europe	United Kingdom	Lighthouse Lab in Cambridge	Wellcome Sanger Institute for the COVID-19 Genomics UK (COG-UK) Consortium	Rob Howes et al
EPI_ISL_645444	England/CAMC-B36A35/2020	2020-11-05	Europe	United Kingdom	Lighthouse Lab in Cambridge	Wellcome Sanger Institute for the COVID-19 Genomics UK (COG-UK) Consortium	Rob Howes et al
EPI_ISL_645229	England/CAMC-B36A44/2020	2020-11-05	Europe	United Kingdom	Lighthouse Lab in Cambridge	Wellcome Sanger Institute for the COVID-19 Genomics UK (COG-UK) Consortium	Rob Howes et al
EPI_ISL_645386	England/CAMC-B36A53/2020	2020-11-05	Europe	United Kingdom	Lighthouse Lab in Cambridge	Wellcome Sanger Institute for the COVID-19 Genomics UK (COG-UK) Consortium	Rob Howes et al
EPI_ISL_645293	England/CAMC-B36FFA/2020	2020-11-06	Europe	United Kingdom	Lighthouse Lab in Cambridge	Wellcome Sanger Institute for the COVID-19 Genomics UK (COG-UK) Consortium	Rob Howes et al
EPI_ISL_645232	England/CAMC-B37032/2020	2020-11-05	Europe	United Kingdom	Lighthouse Lab in Cambridge	Wellcome Sanger Institute for the COVID-19 Genomics UK (COG-UK) Consortium	Rob Howes et al
EPI_ISL_645498	England/CAMC-B3706F/2020	2020-11-05	Europe	United Kingdom	Lighthouse Lab in Cambridge	Wellcome Sanger Institute for the COVID-19 Genomics UK (COG-UK) Consortium	Rob Howes et al
EPI_ISL_645289	England/CAMC-B3707E/2020	2020-11-05	Europe	United Kingdom	Lighthouse Lab in Cambridge	Wellcome Sanger Institute for the COVID-19 Genomics UK (COG-UK) Consortium	Rob Howes et al
EPI_ISL_645254	England/CAMC-B3708D/2020	2020-11-05	Europe	United Kingdom	Lighthouse Lab in Cambridge	Wellcome Sanger Institute for the COVID-19 Genomics UK (COG-UK) Consortium	Rob Howes et al
EPI_ISL_645480	England/CAMC-B3709C/2020	2020-11-05	Europe	United Kingdom	Lighthouse Lab in Cambridge	Wellcome Sanger Institute for the COVID-19 Genomics UK (COG-UK) Consortium	Rob Howes et al
EPI_ISL_645249	England/CAMC-B370AB/2020	2020-11-05	Europe	United Kingdom	Lighthouse Lab in Cambridge	Wellcome Sanger Institute for the COVID-19 Genomics UK (COG-UK) Consortium	Rob Howes et al
EPI_ISL_645262	England/CAMC-B370BA/2020	2020-11-05	Europe	United Kingdom	Lighthouse Lab in Cambridge	Wellcome Sanger Institute for the COVID-19 Genomics UK (COG-UK) Consortium	Rob Howes et al
EPI_ISL_645224	England/CAMC-B370C9/2020	2020-11-05	Europe	United Kingdom	Lighthouse Lab in Cambridge	Wellcome Sanger Institute for the COVID-19 Genomics UK (COG-UK) Consortium	Rob Howes et al
EPI_ISL_645468	England/CAMC-B370D8/2020	2020-11-05	Europe	United Kingdom	Lighthouse Lab in Cambridge	Wellcome Sanger Institute for the COVID-19 Genomics UK (COG-UK) Consortium	Rob Howes et al
EPI_ISL_645305	England/CAMC-B370E7/2020	2020-11-05	Europe	United Kingdom	Lighthouse Lab in Cambridge	Wellcome Sanger Institute for the COVID-19 Genomics UK (COG-UK) Consortium	Rob Howes et al
EPI_ISL_645416	England/CAMC-B370F6/2020	2020-11-05	Europe	United Kingdom	Lighthouse Lab in Cambridge	Wellcome Sanger Institute for the COVID-19 Genomics UK (COG-UK) Consortium	Rob Howes et al
EPI_ISL_645472	England/CAMC-B37102/2020	2020-11-05	Europe	United Kingdom	Lighthouse Lab in Cambridge	Wellcome Sanger Institute for the COVID-19 Genomics UK (COG-UK) Consortium	Rob Howes et al
EPI_ISL_645466	England/CAMC-B37111/2020	2020-11-05	Europe	United Kingdom	Lighthouse Lab in Cambridge	Wellcome Sanger Institute for the COVID-19 Genomics UK (COG-UK) Consortium	Rob Howes et al
EPI_ISL_645364	England/CAMC-B3713F/2020	2020-11-05	Europe	United Kingdom	Lighthouse Lab in Cambridge	Wellcome Sanger Institute for the COVID-19 Genomics UK (COG-UK) Consortium	Rob Howes et al
EPI_ISL_645286	England/CAMC-B3714E/2020	2020-11-05	Europe	United Kingdom	Lighthouse Lab in Cambridge	Wellcome Sanger Institute for the COVID-19 Genomics UK (COG-UK) Consortium	Rob Howes et al
EPI_ISL_645529	England/CAMC-B3715D/2020	2020-11-05	Europe	United Kingdom	Lighthouse Lab in Cambridge	Wellcome Sanger Institute for the COVID-19 Genomics UK (COG-UK) Consortium	Rob Howes et al
EPI_ISL_645454	England/CAMC-B3716C/2020	2020-11-05	Europe	United Kingdom	Lighthouse Lab in Cambridge	Wellcome Sanger Institute for the COVID-19 Genomics UK (COG-UK) Consortium	Rob Howes et al
EPI_ISL_645373	England/CAMC-B3717B/2020	2020-11-05	Europe	United Kingdom	Lighthouse Lab in Cambridge	Wellcome Sanger Institute for the COVID-19 Genomics UK (COG-UK) Consortium	Rob Howes et al
EPI_ISL_645356	England/CAMC-B3718A/2020	2020-11-05	Europe	United Kingdom	Lighthouse Lab in Cambridge	Wellcome Sanger Institute for the COVID-19 Genomics UK (COG-UK) Consortium	Rob Howes et al
EPI_ISL_645248	England/CAMC-B37199/2020	2020-11-05	Europe	United Kingdom	Lighthouse Lab in Cambridge	Wellcome Sanger Institute for the COVID-19 Genomics UK (COG-UK) Consortium	Rob Howes et al
EPI_ISL_645376	England/CAMC-B371B7/2020	2020-11-05	Europe	United Kingdom	Lighthouse Lab in Cambridge	Wellcome Sanger Institute for the COVID-19 Genomics UK (COG-UK) Consortium	Rob Howes et al
EPI_ISL_645271	England/CAMC-B371C6/2020	2020-11-05	Europe	United Kingdom	Lighthouse Lab in Cambridge	Wellcome Sanger Institute for the COVID-19 Genomics UK (COG-UK) Consortium	Rob Howes et al
EPI_ISL_645426	England/CAMC-B371E4/2020	2020-11-05	Europe	United Kingdom	Lighthouse Lab in Cambridge	Wellcome Sanger Institute for the COVID-19 Genomics UK (COG-UK) Consortium	Rob Howes et al
EPI_ISL_645442	England/CAMC-B371F3/2020	2020-11-05	Europe	United Kingdom	Lighthouse Lab in Cambridge	Wellcome Sanger Institute for the COVID-19 Genomics UK (COG-UK) Consortium	Rob Howes et al
EPI_ISL_645350	England/CAMC-B3720F/2020	2020-11-05	Europe	United Kingdom	Lighthouse Lab in Cambridge	Wellcome Sanger Institute for the COVID-19 Genomics UK (COG-UK) Consortium	Rob Howes et al
EPI_ISL_645321	England/CAMC-B3721E/2020	2020-11-05	Europe	United Kingdom	Lighthouse Lab in Cambridge	Wellcome Sanger Institute for the COVID-19 Genomics UK (COG-UK) Consortium	Rob Howes et al
EPI_ISL_645455	England/CAMC-B3722D/2020	2020-11-05	Europe	United Kingdom	Lighthouse Lab in Cambridge	Wellcome Sanger Institute for the COVID-19 Genomics UK (COG-UK) Consortium	Rob Howes et al
EPI_ISL_645415	England/CAMC-B3723C/2020	2020-11-05	Europe	United Kingdom	Lighthouse Lab in Cambridge	Wellcome Sanger Institute for the COVID-19 Genomics UK (COG-UK) Consortium	Rob Howes et al
EPI_ISL_645231	England/CAMC-B3724B/2020	2020-11-05	Europe	United Kingdom	Lighthouse Lab in Cambridge	Wellcome Sanger Institute for the COVID-19 Genomics UK (COG-UK) Consortium	Rob Howes et al
EPI_ISL_645402	England/CAMC-B3725A/2020	2020-11-05	Europe	United Kingdom	Lighthouse Lab in Cambridge	Wellcome Sanger Institute for the COVID-19 Genomics UK (COG-UK) Consortium	Rob Howes et al
EPI_ISL_645507	England/CAMC-B37269/2020	2020-11-05	Europe	United Kingdom	Lighthouse Lab in Cambridge	Wellcome Sanger Institute for the COVID-19 Genomics UK (COG-UK) Consortium	Rob Howes et al
EPI_ISL_645280	England/CAMC-B37278/2020	2020-11-05	Europe	United Kingdom	Lighthouse Lab in Cambridge	Wellcome Sanger Institute for the COVID-19 Genomics UK (COG-UK) Consortium	Rob Howes et al
EPI_ISL_645295	England/CAMC-B37287/2020	2020-11-05	Europe	United Kingdom	Lighthouse Lab in Cambridge	Wellcome Sanger Institute for the COVID-19 Genomics UK (COG-UK) Consortium	Rob Howes et al
EPI_ISL_645392	England/CAMC-B37296/2020	2020-11-05	Europe	United Kingdom	Lighthouse Lab in Cambridge	Wellcome Sanger Institute for the COVID-19 Genomics UK (COG-UK) Consortium	Rob Howes et al
EPI_ISL_645273	England/CAMC-B372A5/2020	2020-11-05	Europe	United Kingdom	Lighthouse Lab in Cambridge	Wellcome Sanger Institute for the COVID-19 Genomics UK (COG-UK) Consortium	Rob Howes et al
EPI_ISL_645372	England/CAMC-B372B4/2020	2020-11-05	Europe	United Kingdom	Lighthouse Lab in Cambridge	Wellcome Sanger Institute for the COVID-19 Genomics UK (COG-UK) Consortium	Rob Howes et al
EPI_ISL_645333	England/CAMC-B372C3/2020	2020-11-05	Europe	United Kingdom	Lighthouse Lab in Cambridge	Wellcome Sanger Institute for the COVID-19 Genomics UK (COG-UK) Consortium	Rob Howes et al
EPI_ISL_645412	England/CAMC-B372D2/2020	2020-11-05	Europe	United Kingdom	Lighthouse Lab in Cambridge	Wellcome Sanger Institute for the COVID-19 Genomics UK (COG-UK) Consortium	Rob Howes et al
EPI_ISL_645381	England/CAMC-B372E1/2020	2020-11-05	Europe	United Kingdom	Lighthouse Lab in Cambridge	Wellcome Sanger Institute for the COVID-19 Genomics UK (COG-UK) Consortium	Rob Howes et al
EPI_ISL_645528	England/CAMC-B372F0/2020	2020-11-05	Europe	United Kingdom	Lighthouse Lab in Cambridge	Wellcome Sanger Institute for the COVID-19 Genomics UK (COG-UK) Consortium	Rob Howes et al
EPI_ISL_645387	England/CAMC-B3730C/2020	2020-11-05	Europe	United Kingdom	Lighthouse Lab in Cambridge	Wellcome Sanger Institute for the COVID-19 Genomics UK (COG-UK) Consortium	Rob Howes et al
EPI_ISL_645448	England/CAMC-B3732A/2020	2020-11-05	Europe	United Kingdom	Lighthouse Lab in Cambridge	Wellcome Sanger Institute for the COVID-19 Genomics UK (COG-UK) Consortium	Rob Howes et al
EPI_ISL_645497	England/CAMC-B37339/2020	2020-11-05	Europe	United Kingdom	Lighthouse Lab in Cambridge	Wellcome Sanger Institute for the COVID-19 Genomics UK (COG-UK) Consortium	Rob Howes et al
EPI_ISL_645352	England/CAMC-B37348/2020	2020-11-05	Europe	United Kingdom	Lighthouse Lab in Cambridge	Wellcome Sanger Institute for the COVID-19 Genomics UK (COG-UK) Consortium	Rob Howes et al
EPI_ISL_645363	England/CAMC-B37357/2020	2020-11-05	Europe	United Kingdom	Lighthouse Lab in Cambridge	Wellcome Sanger Institute for the COVID-19 Genomics UK (COG-UK) Consortium	Rob Howes et al
EPI_ISL_645313	England/CAMC-B37366/2020	2020-11-05	Europe	United Kingdom	Lighthouse Lab in Cambridge	Wellcome Sanger Institute for the COVID-19 Genomics UK (COG-UK) Consortium	Rob Howes et al
EPI_ISL_645236	England/CAMC-B37375/2020	2020-11-05	Europe	United Kingdom	Lighthouse Lab in Cambridge	Wellcome Sanger Institute for the COVID-19 Genomics UK (COG-UK) Consortium	Rob Howes et al
EPI_ISL_645361	England/CAMC-B37384/2020	2020-11-05	Europe	United Kingdom	Lighthouse Lab in Cambridge	Wellcome Sanger Institute for the COVID-19 Genomics UK (COG-UK) Consortium	Rob Howes et al
EPI_ISL_645355	England/CAMC-B37393/2020	2020-11-05	Europe	United Kingdom	Lighthouse Lab in Cambridge	Wellcome Sanger Institute for the COVID-19 Genomics UK (COG-UK) Consortium	Rob Howes et al
EPI_ISL_645237	England/CAMC-B373A2/2020	2020-11-05	Europe	United Kingdom	Lighthouse Lab in Cambridge	Wellcome Sanger Institute for the COVID-19 Genomics UK (COG-UK) Consortium	Rob Howes et al
EPI_ISL_645239	England/CAMC-B373B1/2020	2020-11-05	Europe	United Kingdom	Lighthouse Lab in Cambridge	Wellcome Sanger Institute for the COVID-19 Genomics UK (COG-UK) Consortium	Rob Howes et al
EPI_ISL_645511	England/CAMC-B373EE/2020	2020-11-05	Europe	United Kingdom	Lighthouse Lab in Cambridge	Wellcome Sanger Institute for the COVID-19 Genomics UK (COG-UK) Consortium	Rob Howes et al
EPI_ISL_645267	England/CAMC-B373FD/2020	2020-11-06	Europe	United Kingdom	Lighthouse Lab in Cambridge	Wellcome Sanger Institute for the COVID-19 Genomics UK (COG-UK) Consortium	Rob Howes et al
EPI_ISL_645434	England/CAMC-B37409/2020	2020-11-05	Europe	United Kingdom	Lighthouse Lab in Cambridge	Wellcome Sanger Institute for the COVID-19 Genomics UK (COG-UK) Consortium	Rob Howes et al
EPI_ISL_645343	England/CAMC-B37418/2020	2020-11-05	Europe	United Kingdom	Lighthouse Lab in Cambridge	Wellcome Sanger Institute for the COVID-19 Genomics UK (COG-UK) Consortium	Rob Howes et al
EPI_ISL_645506	England/CAMC-B37427/2020	2020-11-05	Europe	United Kingdom	Lighthouse Lab in Cambridge	Wellcome Sanger Institute for the COVID-19 Genomics UK (COG-UK) Consortium	Rob Howes et al
EPI_ISL_645486	England/CAMC-B37436/2020	2020-11-05	Europe	United Kingdom	Lighthouse Lab in Cambridge	Wellcome Sanger Institute for the COVID-19 Genomics UK (COG-UK) Consortium	Rob Howes et al
EPI_ISL_645484	England/CAMC-B37445/2020	2020-11-05	Europe	United Kingdom	Lighthouse Lab in Cambridge	Wellcome Sanger Institute for the COVID-19 Genomics UK (COG-UK) Consortium	Rob Howes et al
EPI_ISL_645419	England/CAMC-B37454/2020	2020-11-05	Europe	United Kingdom	Lighthouse Lab in Cambridge	Wellcome Sanger Institute for the COVID-19 Genomics UK (COG-UK) Consortium	Rob Howes et al
EPI_ISL_645334	England/CAMC-B37463/2020	2020-11-05	Europe	United Kingdom	Lighthouse Lab in Cambridge	Wellcome Sanger Institute for the COVID-19 Genomics UK (COG-UK) Consortium	Rob Howes et al
EPI_ISL_645357	England/CAMC-B374AF/2020	2020-11-05	Europe	United Kingdom	Lighthouse Lab in Cambridge	Wellcome Sanger Institute for the COVID-19 Genomics UK (COG-UK) Consortium	Rob Howes et al
EPI_ISL_645400	England/CAMC-B374CD/2020	2020-11-05	Europe	United Kingdom	Lighthouse Lab in Cambridge	Wellcome Sanger Institute for the COVID-19 Genomics UK (COG-UK) Consortium	Rob Howes et al
EPI_ISL_645501	England/CAMC-B374DC/2020	2020-11-06	Europe	United Kingdom	Lighthouse Lab in Cambridge	Wellcome Sanger Institute for the COVID-19 Genomics UK (COG-UK) Consortium	Rob Howes et al
EPI_ISL_645460	England/CAMC-B374EB/2020	2020-11-06	Europe	United Kingdom	Lighthouse Lab in Cambridge	Wellcome Sanger Institute for the COVID-19 Genomics UK (COG-UK) Consortium	Rob Howes et al
EPI_ISL_645420	England/CAMC-B374FA/2020	2020-11-05	Europe	United Kingdom	Lighthouse Lab in Cambridge	Wellcome Sanger Institute for the COVID-19 Genomics UK (COG-UK) Consortium	Rob Howes et al
EPI_ISL_645287	England/CAMC-B37506/2020	2020-11-05	Europe	United Kingdom	Lighthouse Lab in Cambridge	Wellcome Sanger Institute for the COVID-19 Genomics UK (COG-UK) Consortium	Rob Howes et al
EPI_ISL_645465	England/CAMC-B37515/2020	2020-11-05	Europe	United Kingdom	Lighthouse Lab in Cambridge	Wellcome Sanger Institute for the COVID-19 Genomics UK (COG-UK) Consortium	Rob Howes et al
EPI_ISL_645384	England/CAMC-B37524/2020	2020-11-05	Europe	United Kingdom	Lighthouse Lab in Cambridge	Wellcome Sanger Institute for the COVID-19 Genomics UK (COG-UK) Consortium	Rob Howes et al
EPI_ISL_645449	England/CAMC-B37533/2020	2020-11-05	Europe	United Kingdom	Lighthouse Lab in Cambridge	Wellcome Sanger Institute for the COVID-19 Genomics UK (COG-UK) Consortium	Rob Howes et al
EPI_ISL_645433	England/CAMC-B37542/2020	2020-11-05	Europe	United Kingdom	Lighthouse Lab in Cambridge	Wellcome Sanger Institute for the COVID-19 Genomics UK (COG-UK) Consortium	Rob Howes et al
EPI_ISL_645500	England/CAMC-B3757F/2020	2020-11-05	Europe	United Kingdom	Lighthouse Lab in Cambridge	Wellcome Sanger Institute for the COVID-19 Genomics UK (COG-UK) Consortium	Rob Howes et al
EPI_ISL_645275	England/CAMC-B3758E/2020	2020-11-05	Europe	United Kingdom	Lighthouse Lab in Cambridge	Wellcome Sanger Institute for the COVID-19 Genomics UK (COG-UK) Consortium	Rob Howes et al
EPI_ISL_645467	England/CAMC-B3759D/2020	2020-11-05	Europe	United Kingdom	Lighthouse Lab in Cambridge	Wellcome Sanger Institute for the COVID-19 Genomics UK (COG-UK) Consortium	Rob Howes et al
EPI_ISL_645315	England/CAMC-B375AC/2020	2020-11-05	Europe	United Kingdom	Lighthouse Lab in Cambridge	Wellcome Sanger Institute for the COVID-19 Genomics UK (COG-UK) Consortium	Rob Howes et al
EPI_ISL_645470	England/CAMC-B375BB/2020	2020-11-05	Europe	United Kingdom	Lighthouse Lab in Cambridge	Wellcome Sanger Institute for the COVID-19 Genomics UK (COG-UK) Consortium	Rob Howes et al
EPI_ISL_645408	England/CAMC-B375CA/2020	2020-11-05	Europe	United Kingdom	Lighthouse Lab in Cambridge	Wellcome Sanger Institute for the COVID-19 Genomics UK (COG-UK) Consortium	Rob Howes et al
EPI_ISL_645312	England/CAMC-B375D9/2020	2020-11-05	Europe	United Kingdom	Lighthouse Lab in Cambridge	Wellcome Sanger Institute for the COVID-19 Genomics UK (COG-UK) Consortium	Rob Howes et al
EPI_ISL_645335	England/CAMC-B375E8/2020	2020-11-05	Europe	United Kingdom	Lighthouse Lab in Cambridge	Wellcome Sanger Institute for the COVID-19 Genomics UK (COG-UK) Consortium	Rob Howes et al
EPI_ISL_645398	England/CAMC-B375F7/2020	2020-11-05	Europe	United Kingdom	Lighthouse Lab in Cambridge	Wellcome Sanger Institute for the COVID-19 Genomics UK (COG-UK) Consortium	Rob Howes et al
EPI_ISL_645521	England/CAMC-B37621/2020	2020-11-05	Europe	United Kingdom	Lighthouse Lab in Cambridge	Wellcome Sanger Institute for the COVID-19 Genomics UK (COG-UK) Consortium	Rob Howes et al
EPI_ISL_658913	England/CAMC-B37C10/2020	2020-11-05	Europe	United Kingdom	Lighthouse Lab in Cambridge	Wellcome Sanger Institute for the COVID-19 Genomics UK (COG-UK) Consortium	Rob Howes et al
EPI_ISL_658912	England/CAMC-B37C2F/2020	2020-11-05	Europe	United Kingdom	Lighthouse Lab in Cambridge	Wellcome Sanger Institute for the COVID-19 Genomics UK (COG-UK) Consortium	Rob Howes et al
EPI_ISL_658807	England/CAMC-B37C5C/2020	2020-11-06	Europe	United Kingdom	Lighthouse Lab in Cambridge	Wellcome Sanger Institute for the COVID-19 Genomics UK (COG-UK) Consortium	Rob Howes et al
EPI_ISL_658833	England/CAMC-B37C6B/2020	2020-11-06	Europe	United Kingdom	Lighthouse Lab in Cambridge	Wellcome Sanger Institute for the COVID-19 Genomics UK (COG-UK) Consortium	Rob Howes et al
EPI_ISL_658836	England/CAMC-B37CF2/2020	2020-11-05	Europe	United Kingdom	Lighthouse Lab in Cambridge	Wellcome Sanger Institute for the COVID-19 Genomics UK (COG-UK) Consortium	Rob Howes et al
EPI_ISL_658787	England/CAMC-B37D0E/2020	2020-11-05	Europe	United Kingdom	Lighthouse Lab in Cambridge	Wellcome Sanger Institute for the COVID-19 Genomics UK (COG-UK) Consortium	Rob Howes et al
EPI_ISL_658995	England/CAMC-B37D1D/2020	2020-11-05	Europe	United Kingdom	Lighthouse Lab in Cambridge	Wellcome Sanger Institute for the COVID-19 Genomics UK (COG-UK) Consortium	Rob Howes et al
EPI_ISL_659077	England/CAMC-B37D2C/2020	2020-11-05	Europe	United Kingdom	Lighthouse Lab in Cambridge	Wellcome Sanger Institute for the COVID-19 Genomics UK (COG-UK) Consortium	Rob Howes et al
EPI_ISL_659045	England/CAMC-B37D3B/2020	2020-11-05	Europe	United Kingdom	Lighthouse Lab in Cambridge	Wellcome Sanger Institute for the COVID-19 Genomics UK (COG-UK) Consortium	Rob Howes et al
EPI_ISL_659005	England/CAMC-B37D59/2020	2020-11-05	Europe	United Kingdom	Lighthouse Lab in Cambridge	Wellcome Sanger Institute for the COVID-19 Genomics UK (COG-UK) Consortium	Rob Howes et al
EPI_ISL_658931	England/CAMC-B37D68/2020	2020-11-05	Europe	United Kingdom	Lighthouse Lab in Cambridge	Wellcome Sanger Institute for the COVID-19 Genomics UK (COG-UK) Consortium	Rob Howes et al
EPI_ISL_658829	England/CAMC-B37D77/2020	2020-11-05	Europe	United Kingdom	Lighthouse Lab in Cambridge	Wellcome Sanger Institute for the COVID-19 Genomics UK (COG-UK) Consortium	Rob Howes et al
EPI_ISL_659018	England/CAMC-B37D86/2020	2020-11-06	Europe	United Kingdom	Lighthouse Lab in Cambridge	Wellcome Sanger Institute for the COVID-19 Genomics UK (COG-UK) Consortium	Rob Howes et al
EPI_ISL_659090	England/CAMC-B37D95/2020	2020-11-06	Europe	United Kingdom	Lighthouse Lab in Cambridge	Wellcome Sanger Institute for the COVID-19 Genomics UK (COG-UK) Consortium	Rob Howes et al
EPI_ISL_658905	England/CAMC-B37DA4/2020	2020-11-05	Europe	United Kingdom	Lighthouse Lab in Cambridge	Wellcome Sanger Institute for the COVID-19 Genomics UK (COG-UK) Consortium	Rob Howes et al
EPI_ISL_658900	England/CAMC-B37DB3/2020	2020-11-05	Europe	United Kingdom	Lighthouse Lab in Cambridge	Wellcome Sanger Institute for the COVID-19 Genomics UK (COG-UK) Consortium	Rob Howes et al
EPI_ISL_659072	England/CAMC-B37DC2/2020	2020-11-05	Europe	United Kingdom	Lighthouse Lab in Cambridge	Wellcome Sanger Institute for the COVID-19 Genomics UK (COG-UK) Consortium	Rob Howes et al
EPI_ISL_659028	England/CAMC-B37DD1/2020	2020-11-05	Europe	United Kingdom	Lighthouse Lab in Cambridge	Wellcome Sanger Institute for the COVID-19 Genomics UK (COG-UK) Consortium	Rob Howes et al
EPI_ISL_658759	England/CAMC-B37DE0/2020	2020-11-05	Europe	United Kingdom	Lighthouse Lab in Cambridge	Wellcome Sanger Institute for the COVID-19 Genomics UK (COG-UK) Consortium	Rob Howes et al
EPI_ISL_658816	England/CAMC-B37DFF/2020	2020-11-05	Europe	United Kingdom	Lighthouse Lab in Cambridge	Wellcome Sanger Institute for the COVID-19 Genomics UK (COG-UK) Consortium	Rob Howes et al
EPI_ISL_658838	England/CAMC-B37E0B/2020	2020-11-05	Europe	United Kingdom	Lighthouse Lab in Cambridge	Wellcome Sanger Institute for the COVID-19 Genomics UK (COG-UK) Consortium	Rob Howes et al
EPI_ISL_659070	England/CAMC-B37E1A/2020	2020-11-05	Europe	United Kingdom	Lighthouse Lab in Cambridge	Wellcome Sanger Institute for the COVID-19 Genomics UK (COG-UK) Consortium	Rob Howes et al
EPI_ISL_658916	England/CAMC-B37E29/2020	2020-11-05	Europe	United Kingdom	Lighthouse Lab in Cambridge	Wellcome Sanger Institute for the COVID-19 Genomics UK (COG-UK) Consortium	Rob Howes et al
EPI_ISL_658948	England/CAMC-B37E38/2020	2020-11-05	Europe	United Kingdom	Lighthouse Lab in Cambridge	Wellcome Sanger Institute for the COVID-19 Genomics UK (COG-UK) Consortium	Rob Howes et al
EPI_ISL_658760	England/CAMC-B37E47/2020	2020-11-06	Europe	United Kingdom	Lighthouse Lab in Cambridge	Wellcome Sanger Institute for the COVID-19 Genomics UK (COG-UK) Consortium	Rob Howes et al
EPI_ISL_659083	England/CAMC-B37E56/2020	2020-11-05	Europe	United Kingdom	Lighthouse Lab in Cambridge	Wellcome Sanger Institute for the COVID-19 Genomics UK (COG-UK) Consortium	Rob Howes et al
EPI_ISL_658809	England/CAMC-B37E74/2020	2020-11-05	Europe	United Kingdom	Lighthouse Lab in Cambridge	Wellcome Sanger Institute for the COVID-19 Genomics UK (COG-UK) Consortium	Rob Howes et al
EPI_ISL_658971	England/CAMC-B37E92/2020	2020-11-05	Europe	United Kingdom	Lighthouse Lab in Cambridge	Wellcome Sanger Institute for the COVID-19 Genomics UK (COG-UK) Consortium	Rob Howes et al
EPI_ISL_659079	England/CAMC-B37EA1/2020	2020-11-05	Europe	United Kingdom	Lighthouse Lab in Cambridge	Wellcome Sanger Institute for the COVID-19 Genomics UK (COG-UK) Consortium	Rob Howes et al
EPI_ISL_658963	England/CAMC-B37EB0/2020	2020-11-05	Europe	United Kingdom	Lighthouse Lab in Cambridge	Wellcome Sanger Institute for the COVID-19 Genomics UK (COG-UK) Consortium	Rob Howes et al
EPI_ISL_658775	England/CAMC-B37ECF/2020	2020-11-05	Europe	United Kingdom	Lighthouse Lab in Cambridge	Wellcome Sanger Institute for the COVID-19 Genomics UK (COG-UK) Consortium	Rob Howes et al
EPI_ISL_658846	England/CAMC-B37EDE/2020	2020-11-05	Europe	United Kingdom	Lighthouse Lab in Cambridge	Wellcome Sanger Institute for the COVID-19 Genomics UK (COG-UK) Consortium	Rob Howes et al
EPI_ISL_659080	England/CAMC-B37EED/2020	2020-11-05	Europe	United Kingdom	Lighthouse Lab in Cambridge	Wellcome Sanger Institute for the COVID-19 Genomics UK (COG-UK) Consortium	Rob Howes et al
EPI_ISL_658909	England/CAMC-B37F35/2020	2020-11-05	Europe	United Kingdom	Lighthouse Lab in Cambridge	Wellcome Sanger Institute for the COVID-19 Genomics UK (COG-UK) Consortium	Rob Howes et al
EPI_ISL_659017	England/CAMC-B37F44/2020	2020-11-05	Europe	United Kingdom	Lighthouse Lab in Cambridge	Wellcome Sanger Institute for the COVID-19 Genomics UK (COG-UK) Consortium	Rob Howes et al
EPI_ISL_658925	England/CAMC-B37F53/2020	2020-11-05	Europe	United Kingdom	Lighthouse Lab in Cambridge	Wellcome Sanger Institute for the COVID-19 Genomics UK (COG-UK) Consortium	Rob Howes et al
EPI_ISL_658756	England/CAMC-B37F62/2020	2020-11-05	Europe	United Kingdom	Lighthouse Lab in Cambridge	Wellcome Sanger Institute for the COVID-19 Genomics UK (COG-UK) Consortium	Rob Howes et al
EPI_ISL_659091	England/CAMC-B37F71/2020	2020-11-05	Europe	United Kingdom	Lighthouse Lab in Cambridge	Wellcome Sanger Institute for the COVID-19 Genomics UK (COG-UK) Consortium	Rob Howes et al
EPI_ISL_659011	England/CAMC-B37F9F/2020	2020-11-05	Europe	United Kingdom	Lighthouse Lab in Cambridge	Wellcome Sanger Institute for the COVID-19 Genomics UK (COG-UK) Consortium	Rob Howes et al
EPI_ISL_659084	England/CAMC-B37FAE/2020	2020-11-05	Europe	United Kingdom	Lighthouse Lab in Cambridge	Wellcome Sanger Institute for the COVID-19 Genomics UK (COG-UK) Consortium	Rob Howes et al
EPI_ISL_659000	England/CAMC-B37FBD/2020	2020-11-05	Europe	United Kingdom	Lighthouse Lab in Cambridge	Wellcome Sanger Institute for the COVID-19 Genomics UK (COG-UK) Consortium	Rob Howes et al
EPI_ISL_658933	England/CAMC-B37FCC/2020	2020-11-05	Europe	United Kingdom	Lighthouse Lab in Cambridge	Wellcome Sanger Institute for the COVID-19 Genomics UK (COG-UK) Consortium	Rob Howes et al
EPI_ISL_659093	England/CAMC-B37FDB/2020	2020-11-05	Europe	United Kingdom	Lighthouse Lab in Cambridge	Wellcome Sanger Institute for the COVID-19 Genomics UK (COG-UK) Consortium	Rob Howes et al
EPI_ISL_659050	England/CAMC-B37FEA/2020	2020-11-05	Europe	United Kingdom	Lighthouse Lab in Cambridge	Wellcome Sanger Institute for the COVID-19 Genomics UK (COG-UK) Consortium	Rob Howes et al
EPI_ISL_659094	England/CAMC-B38013/2020	2020-11-05	Europe	United Kingdom	Lighthouse Lab in Cambridge	Wellcome Sanger Institute for the COVID-19 Genomics UK (COG-UK) Consortium	Rob Howes et al
EPI_ISL_658745	England/CAMC-B38031/2020	2020-11-05	Europe	United Kingdom	Lighthouse Lab in Cambridge	Wellcome Sanger Institute for the COVID-19 Genomics UK (COG-UK) Consortium	Rob Howes et al
EPI_ISL_659053	England/CAMC-B38040/2020	2020-11-05	Europe	United Kingdom	Lighthouse Lab in Cambridge	Wellcome Sanger Institute for the COVID-19 Genomics UK (COG-UK) Consortium	Rob Howes et al
EPI_ISL_658837	England/CAMC-B3808C/2020	2020-11-05	Europe	United Kingdom	Lighthouse Lab in Cambridge	Wellcome Sanger Institute for the COVID-19 Genomics UK (COG-UK) Consortium	Rob Howes et al
EPI_ISL_658866	England/CAMC-B380AA/2020	2020-11-05	Europe	United Kingdom	Lighthouse Lab in Cambridge	Wellcome Sanger Institute for the COVID-19 Genomics UK (COG-UK) Consortium	Rob Howes et al
EPI_ISL_658976	England/CAMC-B380C8/2020	2020-11-05	Europe	United Kingdom	Lighthouse Lab in Cambridge	Wellcome Sanger Institute for the COVID-19 Genomics UK (COG-UK) Consortium	Rob Howes et al
EPI_ISL_658753	England/CAMC-B380D7/2020	2020-11-05	Europe	United Kingdom	Lighthouse Lab in Cambridge	Wellcome Sanger Institute for the COVID-19 Genomics UK (COG-UK) Consortium	Rob Howes et al
EPI_ISL_659007	England/CAMC-B380F5/2020	2020-11-05	Europe	United Kingdom	Lighthouse Lab in Cambridge	Wellcome Sanger Institute for the COVID-19 Genomics UK (COG-UK) Consortium	Rob Howes et al
EPI_ISL_658788	England/CAMC-B38101/2020	2020-11-05	Europe	United Kingdom	Lighthouse Lab in Cambridge	Wellcome Sanger Institute for the COVID-19 Genomics UK (COG-UK) Consortium	Rob Howes et al
EPI_ISL_658752	England/CAMC-B3812F/2020	2020-11-05	Europe	United Kingdom	Lighthouse Lab in Cambridge	Wellcome Sanger Institute for the COVID-19 Genomics UK (COG-UK) Consortium	Rob Howes et al
EPI_ISL_658852	England/CAMC-B3813E/2020	2020-11-05	Europe	United Kingdom	Lighthouse Lab in Cambridge	Wellcome Sanger Institute for the COVID-19 Genomics UK (COG-UK) Consortium	Rob Howes et al
EPI_ISL_658923	England/CAMC-B3817A/2020	2020-11-05	Europe	United Kingdom	Lighthouse Lab in Cambridge	Wellcome Sanger Institute for the COVID-19 Genomics UK (COG-UK) Consortium	Rob Howes et al
EPI_ISL_658885	England/CAMC-B38189/2020	2020-11-05	Europe	United Kingdom	Lighthouse Lab in Cambridge	Wellcome Sanger Institute for the COVID-19 Genomics UK (COG-UK) Consortium	Rob Howes et al
EPI_ISL_658921	England/CAMC-B381B6/2020	2020-11-05	Europe	United Kingdom	Lighthouse Lab in Cambridge	Wellcome Sanger Institute for the COVID-19 Genomics UK (COG-UK) Consortium	Rob Howes et al
EPI_ISL_658936	England/CAMC-B381D4/2020	2020-11-05	Europe	United Kingdom	Lighthouse Lab in Cambridge	Wellcome Sanger Institute for the COVID-19 Genomics UK (COG-UK) Consortium	Rob Howes et al
EPI_ISL_658864	England/CAMC-B381E3/2020	2020-11-05	Europe	United Kingdom	Lighthouse Lab in Cambridge	Wellcome Sanger Institute for the COVID-19 Genomics UK (COG-UK) Consortium	Rob Howes et al
EPI_ISL_658914	England/CAMC-B3820E/2020	2020-11-05	Europe	United Kingdom	Lighthouse Lab in Cambridge	Wellcome Sanger Institute for the COVID-19 Genomics UK (COG-UK) Consortium	Rob Howes et al
EPI_ISL_658979	England/CAMC-B3821D/2020	2020-11-05	Europe	United Kingdom	Lighthouse Lab in Cambridge	Wellcome Sanger Institute for the COVID-19 Genomics UK (COG-UK) Consortium	Rob Howes et al
EPI_ISL_658954	England/CAMC-B3824A/2020	2020-11-05	Europe	United Kingdom	Lighthouse Lab in Cambridge	Wellcome Sanger Institute for the COVID-19 Genomics UK (COG-UK) Consortium	Rob Howes et al
EPI_ISL_659076	England/CAMC-B38268/2020	2020-11-05	Europe	United Kingdom	Lighthouse Lab in Cambridge	Wellcome Sanger Institute for the COVID-19 Genomics UK (COG-UK) Consortium	Rob Howes et al
EPI_ISL_658877	England/CAMC-B38286/2020	2020-11-05	Europe	United Kingdom	Lighthouse Lab in Cambridge	Wellcome Sanger Institute for the COVID-19 Genomics UK (COG-UK) Consortium	Rob Howes et al
EPI_ISL_658930	England/CAMC-B382D1/2020	2020-11-05	Europe	United Kingdom	Lighthouse Lab in Cambridge	Wellcome Sanger Institute for the COVID-19 Genomics UK (COG-UK) Consortium	Rob Howes et al
EPI_ISL_659073	England/CAMC-B382E0/2020	2020-11-05	Europe	United Kingdom	Lighthouse Lab in Cambridge	Wellcome Sanger Institute for the COVID-19 Genomics UK (COG-UK) Consortium	Rob Howes et al
EPI_ISL_658045	England/CAMC-B5107E/2020	2020-11-09	Europe	United Kingdom	Lighthouse Lab in Cambridge	Wellcome Sanger Institute for the COVID-19 Genomics UK (COG-UK) Consortium	Rob Howes et al
EPI_ISL_657825	England/CAMC-B5108D/2020	2020-11-08	Europe	United Kingdom	Lighthouse Lab in Cambridge	Wellcome Sanger Institute for the COVID-19 Genomics UK (COG-UK) Consortium	Rob Howes et al
EPI_ISL_657909	England/CAMC-B5109C/2020	2020-11-08	Europe	United Kingdom	Lighthouse Lab in Cambridge	Wellcome Sanger Institute for the COVID-19 Genomics UK (COG-UK) Consortium	Rob Howes et al
EPI_ISL_657876	England/CAMC-B510BA/2020	2020-11-08	Europe	United Kingdom	Lighthouse Lab in Cambridge	Wellcome Sanger Institute for the COVID-19 Genomics UK (COG-UK) Consortium	Rob Howes et al
EPI_ISL_657863	England/CAMC-B510E7/2020	2020-11-08	Europe	United Kingdom	Lighthouse Lab in Cambridge	Wellcome Sanger Institute for the COVID-19 Genomics UK (COG-UK) Consortium	Rob Howes et al
EPI_ISL_657936	England/CAMC-B510F6/2020	2020-11-08	Europe	United Kingdom	Lighthouse Lab in Cambridge	Wellcome Sanger Institute for the COVID-19 Genomics UK (COG-UK) Consortium	Rob Howes et al
EPI_ISL_658046	England/CAMC-B51102/2020	2020-11-08	Europe	United Kingdom	Lighthouse Lab in Cambridge	Wellcome Sanger Institute for the COVID-19 Genomics UK (COG-UK) Consortium	Rob Howes et al
EPI_ISL_658029	England/CAMC-B51111/2020	2020-11-08	Europe	United Kingdom	Lighthouse Lab in Cambridge	Wellcome Sanger Institute for the COVID-19 Genomics UK (COG-UK) Consortium	Rob Howes et al
EPI_ISL_657731	England/CAMC-B5113F/2020	2020-11-08	Europe	United Kingdom	Lighthouse Lab in Cambridge	Wellcome Sanger Institute for the COVID-19 Genomics UK (COG-UK) Consortium	Rob Howes et al
EPI_ISL_658024	England/CAMC-B5114E/2020	2020-11-08	Europe	United Kingdom	Lighthouse Lab in Cambridge	Wellcome Sanger Institute for the COVID-19 Genomics UK (COG-UK) Consortium	Rob Howes et al
EPI_ISL_657744	England/CAMC-B5115D/2020	2020-11-08	Europe	United Kingdom	Lighthouse Lab in Cambridge	Wellcome Sanger Institute for the COVID-19 Genomics UK (COG-UK) Consortium	Rob Howes et al
EPI_ISL_657847	England/CAMC-B5116C/2020	2020-11-08	Europe	United Kingdom	Lighthouse Lab in Cambridge	Wellcome Sanger Institute for the COVID-19 Genomics UK (COG-UK) Consortium	Rob Howes et al
EPI_ISL_657902	England/CAMC-B5118A/2020	2020-11-08	Europe	United Kingdom	Lighthouse Lab in Cambridge	Wellcome Sanger Institute for the COVID-19 Genomics UK (COG-UK) Consortium	Rob Howes et al
EPI_ISL_657834	England/CAMC-B51199/2020	2020-11-08	Europe	United Kingdom	Lighthouse Lab in Cambridge	Wellcome Sanger Institute for the COVID-19 Genomics UK (COG-UK) Consortium	Rob Howes et al
EPI_ISL_657803	England/CAMC-B511B7/2020	2020-11-08	Europe	United Kingdom	Lighthouse Lab in Cambridge	Wellcome Sanger Institute for the COVID-19 Genomics UK (COG-UK) Consortium	Rob Howes et al
EPI_ISL_657765	England/CAMC-B511C6/2020	2020-11-08	Europe	United Kingdom	Lighthouse Lab in Cambridge	Wellcome Sanger Institute for the COVID-19 Genomics UK (COG-UK) Consortium	Rob Howes et al
EPI_ISL_657881	England/CAMC-B511D5/2020	2020-11-08	Europe	United Kingdom	Lighthouse Lab in Cambridge	Wellcome Sanger Institute for the COVID-19 Genomics UK (COG-UK) Consortium	Rob Howes et al
EPI_ISL_657908	England/CAMC-B511E4/2020	2020-11-08	Europe	United Kingdom	Lighthouse Lab in Cambridge	Wellcome Sanger Institute for the COVID-19 Genomics UK (COG-UK) Consortium	Rob Howes et al
EPI_ISL_658036	England/CAMC-B511F3/2020	2020-11-08	Europe	United Kingdom	Lighthouse Lab in Cambridge	Wellcome Sanger Institute for the COVID-19 Genomics UK (COG-UK) Consortium	Rob Howes et al
EPI_ISL_657947	England/CAMC-B5120F/2020	2020-11-08	Europe	United Kingdom	Lighthouse Lab in Cambridge	Wellcome Sanger Institute for the COVID-19 Genomics UK (COG-UK) Consortium	Rob Howes et al
EPI_ISL_657806	England/CAMC-B5121E/2020	2020-11-08	Europe	United Kingdom	Lighthouse Lab in Cambridge	Wellcome Sanger Institute for the COVID-19 Genomics UK (COG-UK) Consortium	Rob Howes et al
EPI_ISL_657786	England/CAMC-B5122D/2020	2020-11-08	Europe	United Kingdom	Lighthouse Lab in Cambridge	Wellcome Sanger Institute for the COVID-19 Genomics UK (COG-UK) Consortium	Rob Howes et al
EPI_ISL_657853	England/CAMC-B5123C/2020	2020-11-08	Europe	United Kingdom	Lighthouse Lab in Cambridge	Wellcome Sanger Institute for the COVID-19 Genomics UK (COG-UK) Consortium	Rob Howes et al
EPI_ISL_657914	England/CAMC-B5124B/2020	2020-11-08	Europe	United Kingdom	Lighthouse Lab in Cambridge	Wellcome Sanger Institute for the COVID-19 Genomics UK (COG-UK) Consortium	Rob Howes et al
EPI_ISL_657807	England/CAMC-B51269/2020	2020-11-08	Europe	United Kingdom	Lighthouse Lab in Cambridge	Wellcome Sanger Institute for the COVID-19 Genomics UK (COG-UK) Consortium	Rob Howes et al
EPI_ISL_657890	England/CAMC-B51278/2020	2020-11-08	Europe	United Kingdom	Lighthouse Lab in Cambridge	Wellcome Sanger Institute for the COVID-19 Genomics UK (COG-UK) Consortium	Rob Howes et al
EPI_ISL_657987	England/CAMC-B51287/2020	2020-11-08	Europe	United Kingdom	Lighthouse Lab in Cambridge	Wellcome Sanger Institute for the COVID-19 Genomics UK (COG-UK) Consortium	Rob Howes et al
EPI_ISL_657746	England/CAMC-B51296/2020	2020-11-08	Europe	United Kingdom	Lighthouse Lab in Cambridge	Wellcome Sanger Institute for the COVID-19 Genomics UK (COG-UK) Consortium	Rob Howes et al
EPI_ISL_658048	England/CAMC-B512A5/2020	2020-11-08	Europe	United Kingdom	Lighthouse Lab in Cambridge	Wellcome Sanger Institute for the COVID-19 Genomics UK (COG-UK) Consortium	Rob Howes et al
EPI_ISL_657937	England/CAMC-B512B4/2020	2020-11-08	Europe	United Kingdom	Lighthouse Lab in Cambridge	Wellcome Sanger Institute for the COVID-19 Genomics UK (COG-UK) Consortium	Rob Howes et al
EPI_ISL_657780	England/CAMC-B512C3/2020	2020-11-08	Europe	United Kingdom	Lighthouse Lab in Cambridge	Wellcome Sanger Institute for the COVID-19 Genomics UK (COG-UK) Consortium	Rob Howes et al
EPI_ISL_657845	England/CAMC-B512D2/2020	2020-11-08	Europe	United Kingdom	Lighthouse Lab in Cambridge	Wellcome Sanger Institute for the COVID-19 Genomics UK (COG-UK) Consortium	Rob Howes et al
EPI_ISL_657951	England/CAMC-B512E1/2020	2020-11-08	Europe	United Kingdom	Lighthouse Lab in Cambridge	Wellcome Sanger Institute for the COVID-19 Genomics UK (COG-UK) Consortium	Rob Howes et al
EPI_ISL_657802	England/CAMC-B5130C/2020	2020-11-08	Europe	United Kingdom	Lighthouse Lab in Cambridge	Wellcome Sanger Institute for the COVID-19 Genomics UK (COG-UK) Consortium	Rob Howes et al
EPI_ISL_657831	England/CAMC-B5131B/2020	2020-11-08	Europe	United Kingdom	Lighthouse Lab in Cambridge	Wellcome Sanger Institute for the COVID-19 Genomics UK (COG-UK) Consortium	Rob Howes et al
EPI_ISL_657824	England/CAMC-B51348/2020	2020-11-08	Europe	United Kingdom	Lighthouse Lab in Cambridge	Wellcome Sanger Institute for the COVID-19 Genomics UK (COG-UK) Consortium	Rob Howes et al
EPI_ISL_657837	England/CAMC-B51357/2020	2020-11-08	Europe	United Kingdom	Lighthouse Lab in Cambridge	Wellcome Sanger Institute for the COVID-19 Genomics UK (COG-UK) Consortium	Rob Howes et al
EPI_ISL_657968	England/CAMC-B51366/2020	2020-11-06	Europe	United Kingdom	Lighthouse Lab in Cambridge	Wellcome Sanger Institute for the COVID-19 Genomics UK (COG-UK) Consortium	Rob Howes et al
EPI_ISL_657960	England/CAMC-B51375/2020	2020-11-06	Europe	United Kingdom	Lighthouse Lab in Cambridge	Wellcome Sanger Institute for the COVID-19 Genomics UK (COG-UK) Consortium	Rob Howes et al
EPI_ISL_657846	England/CAMC-B51384/2020	2020-11-06	Europe	United Kingdom	Lighthouse Lab in Cambridge	Wellcome Sanger Institute for the COVID-19 Genomics UK (COG-UK) Consortium	Rob Howes et al
EPI_ISL_657939	England/CAMC-B51393/2020	2020-11-06	Europe	United Kingdom	Lighthouse Lab in Cambridge	Wellcome Sanger Institute for the COVID-19 Genomics UK (COG-UK) Consortium	Rob Howes et al
EPI_ISL_657771	England/CAMC-B513DF/2020	2020-11-08	Europe	United Kingdom	Lighthouse Lab in Cambridge	Wellcome Sanger Institute for the COVID-19 Genomics UK (COG-UK) Consortium	Rob Howes et al
EPI_ISL_658056	England/CAMC-B513EE/2020	2020-11-08	Europe	United Kingdom	Lighthouse Lab in Cambridge	Wellcome Sanger Institute for the COVID-19 Genomics UK (COG-UK) Consortium	Rob Howes et al
EPI_ISL_657763	England/CAMC-B513FD/2020	2020-11-08	Europe	United Kingdom	Lighthouse Lab in Cambridge	Wellcome Sanger Institute for the COVID-19 Genomics UK (COG-UK) Consortium	Rob Howes et al
EPI_ISL_658013	England/CAMC-B51436/2020	2020-11-06	Europe	United Kingdom	Lighthouse Lab in Cambridge	Wellcome Sanger Institute for the COVID-19 Genomics UK (COG-UK) Consortium	Rob Howes et al
EPI_ISL_657815	England/CAMC-B51454/2020	2020-11-06	Europe	United Kingdom	Lighthouse Lab in Cambridge	Wellcome Sanger Institute for the COVID-19 Genomics UK (COG-UK) Consortium	Rob Howes et al
EPI_ISL_657983	England/CAMC-B51472/2020	2020-11-08	Europe	United Kingdom	Lighthouse Lab in Cambridge	Wellcome Sanger Institute for the COVID-19 Genomics UK (COG-UK) Consortium	Rob Howes et al
EPI_ISL_657998	England/CAMC-B51481/2020	2020-11-08	Europe	United Kingdom	Lighthouse Lab in Cambridge	Wellcome Sanger Institute for the COVID-19 Genomics UK (COG-UK) Consortium	Rob Howes et al
EPI_ISL_657739	England/CAMC-B51490/2020	2020-11-08	Europe	United Kingdom	Lighthouse Lab in Cambridge	Wellcome Sanger Institute for the COVID-19 Genomics UK (COG-UK) Consortium	Rob Howes et al
EPI_ISL_657810	England/CAMC-B514AF/2020	2020-11-08	Europe	United Kingdom	Lighthouse Lab in Cambridge	Wellcome Sanger Institute for the COVID-19 Genomics UK (COG-UK) Consortium	Rob Howes et al
EPI_ISL_657978	England/CAMC-B514BE/2020	2020-11-08	Europe	United Kingdom	Lighthouse Lab in Cambridge	Wellcome Sanger Institute for the COVID-19 Genomics UK (COG-UK) Consortium	Rob Howes et al
EPI_ISL_657787	England/CAMC-B514CD/2020	2020-11-08	Europe	United Kingdom	Lighthouse Lab in Cambridge	Wellcome Sanger Institute for the COVID-19 Genomics UK (COG-UK) Consortium	Rob Howes et al
EPI_ISL_658034	England/CAMC-B514DC/2020	2020-11-08	Europe	United Kingdom	Lighthouse Lab in Cambridge	Wellcome Sanger Institute for the COVID-19 Genomics UK (COG-UK) Consortium	Rob Howes et al
EPI_ISL_657904	England/CAMC-B514EB/2020	2020-11-08	Europe	United Kingdom	Lighthouse Lab in Cambridge	Wellcome Sanger Institute for the COVID-19 Genomics UK (COG-UK) Consortium	Rob Howes et al
EPI_ISL_657747	England/CAMC-B514FA/2020	2020-11-08	Europe	United Kingdom	Lighthouse Lab in Cambridge	Wellcome Sanger Institute for the COVID-19 Genomics UK (COG-UK) Consortium	Rob Howes et al
EPI_ISL_657871	England/CAMC-B51506/2020	2020-11-08	Europe	United Kingdom	Lighthouse Lab in Cambridge	Wellcome Sanger Institute for the COVID-19 Genomics UK (COG-UK) Consortium	Rob Howes et al
EPI_ISL_657884	England/CAMC-B51524/2020	2020-11-08	Europe	United Kingdom	Lighthouse Lab in Cambridge	Wellcome Sanger Institute for the COVID-19 Genomics UK (COG-UK) Consortium	Rob Howes et al
EPI_ISL_657818	England/CAMC-B51533/2020	2020-11-08	Europe	United Kingdom	Lighthouse Lab in Cambridge	Wellcome Sanger Institute for the COVID-19 Genomics UK (COG-UK) Consortium	Rob Howes et al
EPI_ISL_657756	England/CAMC-B51542/2020	2020-11-08	Europe	United Kingdom	Lighthouse Lab in Cambridge	Wellcome Sanger Institute for the COVID-19 Genomics UK (COG-UK) Consortium	Rob Howes et al
EPI_ISL_657917	England/CAMC-B51551/2020	2020-11-08	Europe	United Kingdom	Lighthouse Lab in Cambridge	Wellcome Sanger Institute for the COVID-19 Genomics UK (COG-UK) Consortium	Rob Howes et al
EPI_ISL_657762	England/CAMC-B51560/2020	2020-11-08	Europe	United Kingdom	Lighthouse Lab in Cambridge	Wellcome Sanger Institute for the COVID-19 Genomics UK (COG-UK) Consortium	Rob Howes et al
EPI_ISL_657851	England/CAMC-B5158E/2020	2020-11-08	Europe	United Kingdom	Lighthouse Lab in Cambridge	Wellcome Sanger Institute for the COVID-19 Genomics UK (COG-UK) Consortium	Rob Howes et al
EPI_ISL_657990	England/CAMC-B5159D/2020	2020-11-08	Europe	United Kingdom	Lighthouse Lab in Cambridge	Wellcome Sanger Institute for the COVID-19 Genomics UK (COG-UK) Consortium	Rob Howes et al
EPI_ISL_657838	England/CAMC-B515AC/2020	2020-11-08	Europe	United Kingdom	Lighthouse Lab in Cambridge	Wellcome Sanger Institute for the COVID-19 Genomics UK (COG-UK) Consortium	Rob Howes et al
EPI_ISL_658362	England/CAMC-B515BB/2020	2020-11-08	Europe	United Kingdom	Lighthouse Lab in Cambridge	Wellcome Sanger Institute for the COVID-19 Genomics UK (COG-UK) Consortium	Rob Howes et al
EPI_ISL_658166	England/CAMC-B515CA/2020	2020-11-08	Europe	United Kingdom	Lighthouse Lab in Cambridge	Wellcome Sanger Institute for the COVID-19 Genomics UK (COG-UK) Consortium	Rob Howes et al
EPI_ISL_657895	England/CAMC-B515D9/2020	2020-11-08	Europe	United Kingdom	Lighthouse Lab in Cambridge	Wellcome Sanger Institute for the COVID-19 Genomics UK (COG-UK) Consortium	Rob Howes et al
EPI_ISL_657899	England/CAMC-B515E8/2020	2020-11-08	Europe	United Kingdom	Lighthouse Lab in Cambridge	Wellcome Sanger Institute for the COVID-19 Genomics UK (COG-UK) Consortium	Rob Howes et al
EPI_ISL_657721	England/CAMC-B515F7/2020	2020-11-08	Europe	United Kingdom	Lighthouse Lab in Cambridge	Wellcome Sanger Institute for the COVID-19 Genomics UK (COG-UK) Consortium	Rob Howes et al
EPI_ISL_658055	England/CAMC-B51603/2020	2020-11-08	Europe	United Kingdom	Lighthouse Lab in Cambridge	Wellcome Sanger Institute for the COVID-19 Genomics UK (COG-UK) Consortium	Rob Howes et al
EPI_ISL_657759	England/CAMC-B51612/2020	2020-11-08	Europe	United Kingdom	Lighthouse Lab in Cambridge	Wellcome Sanger Institute for the COVID-19 Genomics UK (COG-UK) Consortium	Rob Howes et al
EPI_ISL_658167	England/CAMC-B51630/2020	2020-11-08	Europe	United Kingdom	Lighthouse Lab in Cambridge	Wellcome Sanger Institute for the COVID-19 Genomics UK (COG-UK) Consortium	Rob Howes et al
EPI_ISL_657726	England/CAMC-B5164F/2020	2020-11-08	Europe	United Kingdom	Lighthouse Lab in Cambridge	Wellcome Sanger Institute for the COVID-19 Genomics UK (COG-UK) Consortium	Rob Howes et al
EPI_ISL_658242	England/CAMC-B5165E/2020	2020-11-08	Europe	United Kingdom	Lighthouse Lab in Cambridge	Wellcome Sanger Institute for the COVID-19 Genomics UK (COG-UK) Consortium	Rob Howes et al
EPI_ISL_658208	England/CAMC-B5166D/2020	2020-11-08	Europe	United Kingdom	Lighthouse Lab in Cambridge	Wellcome Sanger Institute for the COVID-19 Genomics UK (COG-UK) Consortium	Rob Howes et al
EPI_ISL_658020	England/CAMC-B5167C/2020	2020-11-08	Europe	United Kingdom	Lighthouse Lab in Cambridge	Wellcome Sanger Institute for the COVID-19 Genomics UK (COG-UK) Consortium	Rob Howes et al
EPI_ISL_658063	England/CAMC-B5169A/2020	2020-11-08	Europe	United Kingdom	Lighthouse Lab in Cambridge	Wellcome Sanger Institute for the COVID-19 Genomics UK (COG-UK) Consortium	Rob Howes et al
EPI_ISL_658402	England/CAMC-B516B8/2020	2020-11-08	Europe	United Kingdom	Lighthouse Lab in Cambridge	Wellcome Sanger Institute for the COVID-19 Genomics UK (COG-UK) Consortium	Rob Howes et al
EPI_ISL_658073	England/CAMC-B516C7/2020	2020-11-08	Europe	United Kingdom	Lighthouse Lab in Cambridge	Wellcome Sanger Institute for the COVID-19 Genomics UK (COG-UK) Consortium	Rob Howes et al
EPI_ISL_658214	England/CAMC-B51700/2020	2020-11-08	Europe	United Kingdom	Lighthouse Lab in Cambridge	Wellcome Sanger Institute for the COVID-19 Genomics UK (COG-UK) Consortium	Rob Howes et al
EPI_ISL_658370	England/CAMC-B5171F/2020	2020-11-08	Europe	United Kingdom	Lighthouse Lab in Cambridge	Wellcome Sanger Institute for the COVID-19 Genomics UK (COG-UK) Consortium	Rob Howes et al
EPI_ISL_658093	England/CAMC-B5172E/2020	2020-11-08	Europe	United Kingdom	Lighthouse Lab in Cambridge	Wellcome Sanger Institute for the COVID-19 Genomics UK (COG-UK) Consortium	Rob Howes et al
EPI_ISL_658299	England/CAMC-B5175B/2020	2020-11-08	Europe	United Kingdom	Lighthouse Lab in Cambridge	Wellcome Sanger Institute for the COVID-19 Genomics UK (COG-UK) Consortium	Rob Howes et al
EPI_ISL_658098	England/CAMC-B51779/2020	2020-11-08	Europe	United Kingdom	Lighthouse Lab in Cambridge	Wellcome Sanger Institute for the COVID-19 Genomics UK (COG-UK) Consortium	Rob Howes et al
EPI_ISL_658360	England/CAMC-B51788/2020	2020-11-08	Europe	United Kingdom	Lighthouse Lab in Cambridge	Wellcome Sanger Institute for the COVID-19 Genomics UK (COG-UK) Consortium	Rob Howes et al
EPI_ISL_658323	England/CAMC-B51797/2020	2020-11-08	Europe	United Kingdom	Lighthouse Lab in Cambridge	Wellcome Sanger Institute for the COVID-19 Genomics UK (COG-UK) Consortium	Rob Howes et al
EPI_ISL_658179	England/CAMC-B517A6/2020	2020-11-08	Europe	United Kingdom	Lighthouse Lab in Cambridge	Wellcome Sanger Institute for the COVID-19 Genomics UK (COG-UK) Consortium	Rob Howes et al
EPI_ISL_658287	England/CAMC-B517D3/2020	2020-11-08	Europe	United Kingdom	Lighthouse Lab in Cambridge	Wellcome Sanger Institute for the COVID-19 Genomics UK (COG-UK) Consortium	Rob Howes et al
EPI_ISL_658080	England/CAMC-B517E2/2020	2020-11-08	Europe	United Kingdom	Lighthouse Lab in Cambridge	Wellcome Sanger Institute for the COVID-19 Genomics UK (COG-UK) Consortium	Rob Howes et al
EPI_ISL_658363	England/CAMC-B517F1/2020	2020-11-08	Europe	United Kingdom	Lighthouse Lab in Cambridge	Wellcome Sanger Institute for the COVID-19 Genomics UK (COG-UK) Consortium	Rob Howes et al
EPI_ISL_658128	England/CAMC-B5180D/2020	2020-11-08	Europe	United Kingdom	Lighthouse Lab in Cambridge	Wellcome Sanger Institute for the COVID-19 Genomics UK (COG-UK) Consortium	Rob Howes et al
EPI_ISL_658388	England/CAMC-B5181C/2020	2020-11-08	Europe	United Kingdom	Lighthouse Lab in Cambridge	Wellcome Sanger Institute for the COVID-19 Genomics UK (COG-UK) Consortium	Rob Howes et al
EPI_ISL_658186	England/CAMC-B5182B/2020	2020-11-08	Europe	United Kingdom	Lighthouse Lab in Cambridge	Wellcome Sanger Institute for the COVID-19 Genomics UK (COG-UK) Consortium	Rob Howes et al
EPI_ISL_658285	England/CAMC-B5183A/2020	2020-11-08	Europe	United Kingdom	Lighthouse Lab in Cambridge	Wellcome Sanger Institute for the COVID-19 Genomics UK (COG-UK) Consortium	Rob Howes et al
EPI_ISL_658266	England/CAMC-B51849/2020	2020-11-08	Europe	United Kingdom	Lighthouse Lab in Cambridge	Wellcome Sanger Institute for the COVID-19 Genomics UK (COG-UK) Consortium	Rob Howes et al
EPI_ISL_658327	England/CAMC-B51858/2020	2020-11-08	Europe	United Kingdom	Lighthouse Lab in Cambridge	Wellcome Sanger Institute for the COVID-19 Genomics UK (COG-UK) Consortium	Rob Howes et al
EPI_ISL_658383	England/CAMC-B51867/2020	2020-11-08	Europe	United Kingdom	Lighthouse Lab in Cambridge	Wellcome Sanger Institute for the COVID-19 Genomics UK (COG-UK) Consortium	Rob Howes et al
EPI_ISL_658221	England/CAMC-B51876/2020	2020-11-08	Europe	United Kingdom	Lighthouse Lab in Cambridge	Wellcome Sanger Institute for the COVID-19 Genomics UK (COG-UK) Consortium	Rob Howes et al
EPI_ISL_658252	England/CAMC-B51885/2020	2020-11-08	Europe	United Kingdom	Lighthouse Lab in Cambridge	Wellcome Sanger Institute for the COVID-19 Genomics UK (COG-UK) Consortium	Rob Howes et al
EPI_ISL_658320	England/CAMC-B518A3/2020	2020-11-08	Europe	United Kingdom	Lighthouse Lab in Cambridge	Wellcome Sanger Institute for the COVID-19 Genomics UK (COG-UK) Consortium	Rob Howes et al
EPI_ISL_658120	England/CAMC-B518B2/2020	2020-11-08	Europe	United Kingdom	Lighthouse Lab in Cambridge	Wellcome Sanger Institute for the COVID-19 Genomics UK (COG-UK) Consortium	Rob Howes et al
EPI_ISL_658131	England/CAMC-B518C1/2020	2020-11-08	Europe	United Kingdom	Lighthouse Lab in Cambridge	Wellcome Sanger Institute for the COVID-19 Genomics UK (COG-UK) Consortium	Rob Howes et al
EPI_ISL_658116	England/CAMC-B518D0/2020	2020-11-08	Europe	United Kingdom	Lighthouse Lab in Cambridge	Wellcome Sanger Institute for the COVID-19 Genomics UK (COG-UK) Consortium	Rob Howes et al
EPI_ISL_658100	England/CAMC-B518EF/2020	2020-11-08	Europe	United Kingdom	Lighthouse Lab in Cambridge	Wellcome Sanger Institute for the COVID-19 Genomics UK (COG-UK) Consortium	Rob Howes et al
EPI_ISL_658171	England/CAMC-B518FE/2020	2020-11-08	Europe	United Kingdom	Lighthouse Lab in Cambridge	Wellcome Sanger Institute for the COVID-19 Genomics UK (COG-UK) Consortium	Rob Howes et al
EPI_ISL_658236	England/CAMC-B51919/2020	2020-11-08	Europe	United Kingdom	Lighthouse Lab in Cambridge	Wellcome Sanger Institute for the COVID-19 Genomics UK (COG-UK) Consortium	Rob Howes et al
EPI_ISL_658074	England/CAMC-B51928/2020	2020-11-08	Europe	United Kingdom	Lighthouse Lab in Cambridge	Wellcome Sanger Institute for the COVID-19 Genomics UK (COG-UK) Consortium	Rob Howes et al
EPI_ISL_658227	England/CAMC-B51946/2020	2020-11-08	Europe	United Kingdom	Lighthouse Lab in Cambridge	Wellcome Sanger Institute for the COVID-19 Genomics UK (COG-UK) Consortium	Rob Howes et al
EPI_ISL_658189	England/CAMC-B51955/2020	2020-11-05	Europe	United Kingdom	Lighthouse Lab in Cambridge	Wellcome Sanger Institute for the COVID-19 Genomics UK (COG-UK) Consortium	Rob Howes et al
EPI_ISL_658305	England/CAMC-B51973/2020	2020-11-08	Europe	United Kingdom	Lighthouse Lab in Cambridge	Wellcome Sanger Institute for the COVID-19 Genomics UK (COG-UK) Consortium	Rob Howes et al
EPI_ISL_658177	England/CAMC-B51982/2020	2020-11-08	Europe	United Kingdom	Lighthouse Lab in Cambridge	Wellcome Sanger Institute for the COVID-19 Genomics UK (COG-UK) Consortium	Rob Howes et al
EPI_ISL_658272	England/CAMC-B51991/2020	2020-11-08	Europe	United Kingdom	Lighthouse Lab in Cambridge	Wellcome Sanger Institute for the COVID-19 Genomics UK (COG-UK) Consortium	Rob Howes et al
EPI_ISL_658364	England/CAMC-B519BF/2020	2020-11-08	Europe	United Kingdom	Lighthouse Lab in Cambridge	Wellcome Sanger Institute for the COVID-19 Genomics UK (COG-UK) Consortium	Rob Howes et al
EPI_ISL_658317	England/CAMC-B519DD/2020	2020-11-08	Europe	United Kingdom	Lighthouse Lab in Cambridge	Wellcome Sanger Institute for the COVID-19 Genomics UK (COG-UK) Consortium	Rob Howes et al
EPI_ISL_658335	England/CAMC-B519EC/2020	2020-11-08	Europe	United Kingdom	Lighthouse Lab in Cambridge	Wellcome Sanger Institute for the COVID-19 Genomics UK (COG-UK) Consortium	Rob Howes et al
EPI_ISL_658071	England/CAMC-B519FB/2020	2020-11-08	Europe	United Kingdom	Lighthouse Lab in Cambridge	Wellcome Sanger Institute for the COVID-19 Genomics UK (COG-UK) Consortium	Rob Howes et al
EPI_ISL_658072	England/CAMC-B51A07/2020	2020-11-08	Europe	United Kingdom	Lighthouse Lab in Cambridge	Wellcome Sanger Institute for the COVID-19 Genomics UK (COG-UK) Consortium	Rob Howes et al
EPI_ISL_658330	England/CAMC-B51A16/2020	2020-11-08	Europe	United Kingdom	Lighthouse Lab in Cambridge	Wellcome Sanger Institute for the COVID-19 Genomics UK (COG-UK) Consortium	Rob Howes et al
EPI_ISL_658341	England/CAMC-B51A25/2020	2020-11-08	Europe	United Kingdom	Lighthouse Lab in Cambridge	Wellcome Sanger Institute for the COVID-19 Genomics UK (COG-UK) Consortium	Rob Howes et al
EPI_ISL_658200	England/CAMC-B51A34/2020	2020-11-08	Europe	United Kingdom	Lighthouse Lab in Cambridge	Wellcome Sanger Institute for the COVID-19 Genomics UK (COG-UK) Consortium	Rob Howes et al
EPI_ISL_658159	England/CAMC-B51A52/2020	2020-11-08	Europe	United Kingdom	Lighthouse Lab in Cambridge	Wellcome Sanger Institute for the COVID-19 Genomics UK (COG-UK) Consortium	Rob Howes et al
EPI_ISL_658276	England/CAMC-B51A70/2020	2020-11-08	Europe	United Kingdom	Lighthouse Lab in Cambridge	Wellcome Sanger Institute for the COVID-19 Genomics UK (COG-UK) Consortium	Rob Howes et al
EPI_ISL_658275	England/CAMC-B51A9E/2020	2020-11-08	Europe	United Kingdom	Lighthouse Lab in Cambridge	Wellcome Sanger Institute for the COVID-19 Genomics UK (COG-UK) Consortium	Rob Howes et al
EPI_ISL_658234	England/CAMC-B51AAD/2020	2020-11-08	Europe	United Kingdom	Lighthouse Lab in Cambridge	Wellcome Sanger Institute for the COVID-19 Genomics UK (COG-UK) Consortium	Rob Howes et al
EPI_ISL_658138	England/CAMC-B51ABC/2020	2020-11-08	Europe	United Kingdom	Lighthouse Lab in Cambridge	Wellcome Sanger Institute for the COVID-19 Genomics UK (COG-UK) Consortium	Rob Howes et al
EPI_ISL_658190	England/CAMC-B51ACB/2020	2020-11-06	Europe	United Kingdom	Lighthouse Lab in Cambridge	Wellcome Sanger Institute for the COVID-19 Genomics UK (COG-UK) Consortium	Rob Howes et al
EPI_ISL_658197	England/CAMC-B51ADA/2020	2020-11-06	Europe	United Kingdom	Lighthouse Lab in Cambridge	Wellcome Sanger Institute for the COVID-19 Genomics UK (COG-UK) Consortium	Rob Howes et al
EPI_ISL_658311	England/CAMC-B51AE9/2020	2020-11-06	Europe	United Kingdom	Lighthouse Lab in Cambridge	Wellcome Sanger Institute for the COVID-19 Genomics UK (COG-UK) Consortium	Rob Howes et al
EPI_ISL_658119	England/CAMC-B51AF8/2020	2020-11-06	Europe	United Kingdom	Lighthouse Lab in Cambridge	Wellcome Sanger Institute for the COVID-19 Genomics UK (COG-UK) Consortium	Rob Howes et al
EPI_ISL_658274	England/CAMC-B51B04/2020	2020-11-09	Europe	United Kingdom	Lighthouse Lab in Cambridge	Wellcome Sanger Institute for the COVID-19 Genomics UK (COG-UK) Consortium	Rob Howes et al
EPI_ISL_658220	England/CAMC-B51B31/2020	2020-11-09	Europe	United Kingdom	Lighthouse Lab in Cambridge	Wellcome Sanger Institute for the COVID-19 Genomics UK (COG-UK) Consortium	Rob Howes et al
EPI_ISL_658331	England/CAMC-B51B40/2020	2020-11-09	Europe	United Kingdom	Lighthouse Lab in Cambridge	Wellcome Sanger Institute for the COVID-19 Genomics UK (COG-UK) Consortium	Rob Howes et al
EPI_ISL_658343	England/CAMC-B51B5F/2020	2020-11-09	Europe	United Kingdom	Lighthouse Lab in Cambridge	Wellcome Sanger Institute for the COVID-19 Genomics UK (COG-UK) Consortium	Rob Howes et al
EPI_ISL_658351	England/CAMC-B51B9B/2020	2020-11-05	Europe	United Kingdom	Lighthouse Lab in Cambridge	Wellcome Sanger Institute for the COVID-19 Genomics UK (COG-UK) Consortium	Rob Howes et al
EPI_ISL_658352	England/CAMC-B51BAA/2020	2020-11-06	Europe	United Kingdom	Lighthouse Lab in Cambridge	Wellcome Sanger Institute for the COVID-19 Genomics UK (COG-UK) Consortium	Rob Howes et al
EPI_ISL_658224	England/CAMC-B51BD7/2020	2020-11-06	Europe	United Kingdom	Lighthouse Lab in Cambridge	Wellcome Sanger Institute for the COVID-19 Genomics UK (COG-UK) Consortium	Rob Howes et al
EPI_ISL_658153	England/CAMC-B51BF5/2020	2020-11-09	Europe	United Kingdom	Lighthouse Lab in Cambridge	Wellcome Sanger Institute for the COVID-19 Genomics UK (COG-UK) Consortium	Rob Howes et al
EPI_ISL_657994	England/CAMC-B51C01/2020	2020-11-09	Europe	United Kingdom	Lighthouse Lab in Cambridge	Wellcome Sanger Institute for the COVID-19 Genomics UK (COG-UK) Consortium	Rob Howes et al
EPI_ISL_657907	England/CAMC-B51C10/2020	2020-11-09	Europe	United Kingdom	Lighthouse Lab in Cambridge	Wellcome Sanger Institute for the COVID-19 Genomics UK (COG-UK) Consortium	Rob Howes et al
EPI_ISL_658032	England/CAMC-B51C2F/2020	2020-11-09	Europe	United Kingdom	Lighthouse Lab in Cambridge	Wellcome Sanger Institute for the COVID-19 Genomics UK (COG-UK) Consortium	Rob Howes et al
EPI_ISL_658033	England/CAMC-B51C3E/2020	2020-11-09	Europe	United Kingdom	Lighthouse Lab in Cambridge	Wellcome Sanger Institute for the COVID-19 Genomics UK (COG-UK) Consortium	Rob Howes et al
EPI_ISL_657833	England/CAMC-B51C4D/2020	2020-11-09	Europe	United Kingdom	Lighthouse Lab in Cambridge	Wellcome Sanger Institute for the COVID-19 Genomics UK (COG-UK) Consortium	Rob Howes et al
EPI_ISL_657883	England/CAMC-B51C6B/2020	2020-11-09	Europe	United Kingdom	Lighthouse Lab in Cambridge	Wellcome Sanger Institute for the COVID-19 Genomics UK (COG-UK) Consortium	Rob Howes et al
EPI_ISL_657952	England/CAMC-B51C7A/2020	2020-11-09	Europe	United Kingdom	Lighthouse Lab in Cambridge	Wellcome Sanger Institute for the COVID-19 Genomics UK (COG-UK) Consortium	Rob Howes et al
EPI_ISL_657766	England/CAMC-B51C89/2020	2020-11-09	Europe	United Kingdom	Lighthouse Lab in Cambridge	Wellcome Sanger Institute for the COVID-19 Genomics UK (COG-UK) Consortium	Rob Howes et al
EPI_ISL_658382	England/CAMC-B51C98/2020	2020-11-09	Europe	United Kingdom	Lighthouse Lab in Cambridge	Wellcome Sanger Institute for the COVID-19 Genomics UK (COG-UK) Consortium	Rob Howes et al
EPI_ISL_658178	England/CAMC-B51CA7/2020	2020-11-09	Europe	United Kingdom	Lighthouse Lab in Cambridge	Wellcome Sanger Institute for the COVID-19 Genomics UK (COG-UK) Consortium	Rob Howes et al
EPI_ISL_657750	England/CAMC-B51CB6/2020	2020-11-09	Europe	United Kingdom	Lighthouse Lab in Cambridge	Wellcome Sanger Institute for the COVID-19 Genomics UK (COG-UK) Consortium	Rob Howes et al
EPI_ISL_657964	England/CAMC-B51CC5/2020	2020-11-06	Europe	United Kingdom	Lighthouse Lab in Cambridge	Wellcome Sanger Institute for the COVID-19 Genomics UK (COG-UK) Consortium	Rob Howes et al
EPI_ISL_657782	England/CAMC-B51CD4/2020	2020-11-07	Europe	United Kingdom	Lighthouse Lab in Cambridge	Wellcome Sanger Institute for the COVID-19 Genomics UK (COG-UK) Consortium	Rob Howes et al
EPI_ISL_658008	England/CAMC-B51CE3/2020	2020-11-06	Europe	United Kingdom	Lighthouse Lab in Cambridge	Wellcome Sanger Institute for the COVID-19 Genomics UK (COG-UK) Consortium	Rob Howes et al
EPI_ISL_657841	England/CAMC-B51D0E/2020	2020-11-08	Europe	United Kingdom	Lighthouse Lab in Cambridge	Wellcome Sanger Institute for the COVID-19 Genomics UK (COG-UK) Consortium	Rob Howes et al
EPI_ISL_658019	England/CAMC-B51D1D/2020	2020-11-08	Europe	United Kingdom	Lighthouse Lab in Cambridge	Wellcome Sanger Institute for the COVID-19 Genomics UK (COG-UK) Consortium	Rob Howes et al
EPI_ISL_657855	England/CAMC-B51D3B/2020	2020-11-08	Europe	United Kingdom	Lighthouse Lab in Cambridge	Wellcome Sanger Institute for the COVID-19 Genomics UK (COG-UK) Consortium	Rob Howes et al
EPI_ISL_657804	England/CAMC-B51D4A/2020	2020-11-08	Europe	United Kingdom	Lighthouse Lab in Cambridge	Wellcome Sanger Institute for the COVID-19 Genomics UK (COG-UK) Consortium	Rob Howes et al
EPI_ISL_657926	England/CAMC-B51D68/2020	2020-11-08	Europe	United Kingdom	Lighthouse Lab in Cambridge	Wellcome Sanger Institute for the COVID-19 Genomics UK (COG-UK) Consortium	Rob Howes et al
EPI_ISL_662632	England/CAMC-B51D77/2020	2020-11-08	Europe	United Kingdom	Lighthouse Lab in Cambridge	Wellcome Sanger Institute for the COVID-19 Genomics UK (COG-UK) Consortium	Rob Howes et al
EPI_ISL_657764	England/CAMC-B51D86/2020	2020-11-08	Europe	United Kingdom	Lighthouse Lab in Cambridge	Wellcome Sanger Institute for the COVID-19 Genomics UK (COG-UK) Consortium	Rob Howes et al
EPI_ISL_657966	England/CAMC-B51D95/2020	2020-11-08	Europe	United Kingdom	Lighthouse Lab in Cambridge	Wellcome Sanger Institute for the COVID-19 Genomics UK (COG-UK) Consortium	Rob Howes et al
EPI_ISL_657949	England/CAMC-B51DB3/2020	2020-11-08	Europe	United Kingdom	Lighthouse Lab in Cambridge	Wellcome Sanger Institute for the COVID-19 Genomics UK (COG-UK) Consortium	Rob Howes et al
EPI_ISL_658028	England/CAMC-B51DC2/2020	2020-11-08	Europe	United Kingdom	Lighthouse Lab in Cambridge	Wellcome Sanger Institute for the COVID-19 Genomics UK (COG-UK) Consortium	Rob Howes et al
EPI_ISL_657754	England/CAMC-B51DD1/2020	2020-11-08	Europe	United Kingdom	Lighthouse Lab in Cambridge	Wellcome Sanger Institute for the COVID-19 Genomics UK (COG-UK) Consortium	Rob Howes et al
EPI_ISL_657816	England/CAMC-B51DE0/2020	2020-11-08	Europe	United Kingdom	Lighthouse Lab in Cambridge	Wellcome Sanger Institute for the COVID-19 Genomics UK (COG-UK) Consortium	Rob Howes et al
EPI_ISL_658001	England/CAMC-B51E0B/2020	2020-11-08	Europe	United Kingdom	Lighthouse Lab in Cambridge	Wellcome Sanger Institute for the COVID-19 Genomics UK (COG-UK) Consortium	Rob Howes et al
EPI_ISL_657933	England/CAMC-B51E1A/2020	2020-11-08	Europe	United Kingdom	Lighthouse Lab in Cambridge	Wellcome Sanger Institute for the COVID-19 Genomics UK (COG-UK) Consortium	Rob Howes et al
EPI_ISL_657942	England/CAMC-B51E29/2020	2020-11-08	Europe	United Kingdom	Lighthouse Lab in Cambridge	Wellcome Sanger Institute for the COVID-19 Genomics UK (COG-UK) Consortium	Rob Howes et al
EPI_ISL_657839	England/CAMC-B51E38/2020	2020-11-08	Europe	United Kingdom	Lighthouse Lab in Cambridge	Wellcome Sanger Institute for the COVID-19 Genomics UK (COG-UK) Consortium	Rob Howes et al
EPI_ISL_657957	England/CAMC-B51E56/2020	2020-11-06	Europe	United Kingdom	Lighthouse Lab in Cambridge	Wellcome Sanger Institute for the COVID-19 Genomics UK (COG-UK) Consortium	Rob Howes et al
EPI_ISL_657725	England/CAMC-B51E65/2020	2020-11-06	Europe	United Kingdom	Lighthouse Lab in Cambridge	Wellcome Sanger Institute for the COVID-19 Genomics UK (COG-UK) Consortium	Rob Howes et al
EPI_ISL_657817	England/CAMC-B51E83/2020	2020-11-06	Europe	United Kingdom	Lighthouse Lab in Cambridge	Wellcome Sanger Institute for the COVID-19 Genomics UK (COG-UK) Consortium	Rob Howes et al
EPI_ISL_657813	England/CAMC-B51EA1/2020	2020-11-08	Europe	United Kingdom	Lighthouse Lab in Cambridge	Wellcome Sanger Institute for the COVID-19 Genomics UK (COG-UK) Consortium	Rob Howes et al
EPI_ISL_657888	England/CAMC-B51EB0/2020	2020-11-08	Europe	United Kingdom	Lighthouse Lab in Cambridge	Wellcome Sanger Institute for the COVID-19 Genomics UK (COG-UK) Consortium	Rob Howes et al
EPI_ISL_657826	England/CAMC-B51EDE/2020	2020-11-08	Europe	United Kingdom	Lighthouse Lab in Cambridge	Wellcome Sanger Institute for the COVID-19 Genomics UK (COG-UK) Consortium	Rob Howes et al
EPI_ISL_657713	England/CAMC-B51EED/2020	2020-11-08	Europe	United Kingdom	Lighthouse Lab in Cambridge	Wellcome Sanger Institute for the COVID-19 Genomics UK (COG-UK) Consortium	Rob Howes et al
EPI_ISL_657852	England/CAMC-B51EFC/2020	2020-11-08	Europe	United Kingdom	Lighthouse Lab in Cambridge	Wellcome Sanger Institute for the COVID-19 Genomics UK (COG-UK) Consortium	Rob Howes et al
EPI_ISL_657967	England/CAMC-B51F08/2020	2020-11-08	Europe	United Kingdom	Lighthouse Lab in Cambridge	Wellcome Sanger Institute for the COVID-19 Genomics UK (COG-UK) Consortium	Rob Howes et al
EPI_ISL_657875	England/CAMC-B51F17/2020	2020-11-08	Europe	United Kingdom	Lighthouse Lab in Cambridge	Wellcome Sanger Institute for the COVID-19 Genomics UK (COG-UK) Consortium	Rob Howes et al
EPI_ISL_657992	England/CAMC-B51F35/2020	2020-11-08	Europe	United Kingdom	Lighthouse Lab in Cambridge	Wellcome Sanger Institute for the COVID-19 Genomics UK (COG-UK) Consortium	Rob Howes et al
EPI_ISL_657860	England/CAMC-B51F53/2020	2020-11-08	Europe	United Kingdom	Lighthouse Lab in Cambridge	Wellcome Sanger Institute for the COVID-19 Genomics UK (COG-UK) Consortium	Rob Howes et al
EPI_ISL_657809	England/CAMC-B51F62/2020	2020-11-08	Europe	United Kingdom	Lighthouse Lab in Cambridge	Wellcome Sanger Institute for the COVID-19 Genomics UK (COG-UK) Consortium	Rob Howes et al
EPI_ISL_657767	England/CAMC-B51F71/2020	2020-11-06	Europe	United Kingdom	Lighthouse Lab in Cambridge	Wellcome Sanger Institute for the COVID-19 Genomics UK (COG-UK) Consortium	Rob Howes et al
EPI_ISL_658041	England/CAMC-B51F80/2020	2020-11-08	Europe	United Kingdom	Lighthouse Lab in Cambridge	Wellcome Sanger Institute for the COVID-19 Genomics UK (COG-UK) Consortium	Rob Howes et al
EPI_ISL_657900	England/CAMC-B51F9F/2020	2020-11-08	Europe	United Kingdom	Lighthouse Lab in Cambridge	Wellcome Sanger Institute for the COVID-19 Genomics UK (COG-UK) Consortium	Rob Howes et al
EPI_ISL_657946	England/CAMC-B51FBD/2020	2020-11-08	Europe	United Kingdom	Lighthouse Lab in Cambridge	Wellcome Sanger Institute for the COVID-19 Genomics UK (COG-UK) Consortium	Rob Howes et al
EPI_ISL_657728	England/CAMC-B51FCC/2020	2020-11-08	Europe	United Kingdom	Lighthouse Lab in Cambridge	Wellcome Sanger Institute for the COVID-19 Genomics UK (COG-UK) Consortium	Rob Howes et al
EPI_ISL_657953	England/CAMC-B51FDB/2020	2020-11-08	Europe	United Kingdom	Lighthouse Lab in Cambridge	Wellcome Sanger Institute for the COVID-19 Genomics UK (COG-UK) Consortium	Rob Howes et al
EPI_ISL_657912	England/CAMC-B51FF9/2020	2020-11-08	Europe	United Kingdom	Lighthouse Lab in Cambridge	Wellcome Sanger Institute for the COVID-19 Genomics UK (COG-UK) Consortium	Rob Howes et al
EPI_ISL_657799	England/CAMC-B52004/2020	2020-11-08	Europe	United Kingdom	Lighthouse Lab in Cambridge	Wellcome Sanger Institute for the COVID-19 Genomics UK (COG-UK) Consortium	Rob Howes et al
EPI_ISL_657790	England/CAMC-B52013/2020	2020-11-08	Europe	United Kingdom	Lighthouse Lab in Cambridge	Wellcome Sanger Institute for the COVID-19 Genomics UK (COG-UK) Consortium	Rob Howes et al
EPI_ISL_657849	England/CAMC-B52022/2020	2020-11-08	Europe	United Kingdom	Lighthouse Lab in Cambridge	Wellcome Sanger Institute for the COVID-19 Genomics UK (COG-UK) Consortium	Rob Howes et al
EPI_ISL_657896	England/CAMC-B52031/2020	2020-11-08	Europe	United Kingdom	Lighthouse Lab in Cambridge	Wellcome Sanger Institute for the COVID-19 Genomics UK (COG-UK) Consortium	Rob Howes et al
EPI_ISL_657724	England/CAMC-B52040/2020	2020-11-08	Europe	United Kingdom	Lighthouse Lab in Cambridge	Wellcome Sanger Institute for the COVID-19 Genomics UK (COG-UK) Consortium	Rob Howes et al
EPI_ISL_658031	England/CAMC-B5205F/2020	2020-11-08	Europe	United Kingdom	Lighthouse Lab in Cambridge	Wellcome Sanger Institute for the COVID-19 Genomics UK (COG-UK) Consortium	Rob Howes et al
EPI_ISL_658043	England/CAMC-B5206E/2020	2020-11-08	Europe	United Kingdom	Lighthouse Lab in Cambridge	Wellcome Sanger Institute for the COVID-19 Genomics UK (COG-UK) Consortium	Rob Howes et al
EPI_ISL_658014	England/CAMC-B5207D/2020	2020-11-08	Europe	United Kingdom	Lighthouse Lab in Cambridge	Wellcome Sanger Institute for the COVID-19 Genomics UK (COG-UK) Consortium	Rob Howes et al
EPI_ISL_657868	England/CAMC-B5208C/2020	2020-11-08	Europe	United Kingdom	Lighthouse Lab in Cambridge	Wellcome Sanger Institute for the COVID-19 Genomics UK (COG-UK) Consortium	Rob Howes et al
EPI_ISL_657989	England/CAMC-B5209B/2020	2020-11-08	Europe	United Kingdom	Lighthouse Lab in Cambridge	Wellcome Sanger Institute for the COVID-19 Genomics UK (COG-UK) Consortium	Rob Howes et al
EPI_ISL_657877	England/CAMC-B520AA/2020	2020-11-08	Europe	United Kingdom	Lighthouse Lab in Cambridge	Wellcome Sanger Institute for the COVID-19 Genomics UK (COG-UK) Consortium	Rob Howes et al
EPI_ISL_657893	England/CAMC-B520C8/2020	2020-11-08	Europe	United Kingdom	Lighthouse Lab in Cambridge	Wellcome Sanger Institute for the COVID-19 Genomics UK (COG-UK) Consortium	Rob Howes et al
EPI_ISL_657903	England/CAMC-B520D7/2020	2020-11-07	Europe	United Kingdom	Lighthouse Lab in Cambridge	Wellcome Sanger Institute for the COVID-19 Genomics UK (COG-UK) Consortium	Rob Howes et al
EPI_ISL_657793	England/CAMC-B52101/2020	2020-11-08	Europe	United Kingdom	Lighthouse Lab in Cambridge	Wellcome Sanger Institute for the COVID-19 Genomics UK (COG-UK) Consortium	Rob Howes et al
EPI_ISL_657805	England/CAMC-B52110/2020	2020-11-08	Europe	United Kingdom	Lighthouse Lab in Cambridge	Wellcome Sanger Institute for the COVID-19 Genomics UK (COG-UK) Consortium	Rob Howes et al
EPI_ISL_657795	England/CAMC-B5212F/2020	2020-11-08	Europe	United Kingdom	Lighthouse Lab in Cambridge	Wellcome Sanger Institute for the COVID-19 Genomics UK (COG-UK) Consortium	Rob Howes et al
EPI_ISL_657920	England/CAMC-B5213E/2020	2020-11-08	Europe	United Kingdom	Lighthouse Lab in Cambridge	Wellcome Sanger Institute for the COVID-19 Genomics UK (COG-UK) Consortium	Rob Howes et al
EPI_ISL_658030	England/CAMC-B5214D/2020	2020-11-08	Europe	United Kingdom	Lighthouse Lab in Cambridge	Wellcome Sanger Institute for the COVID-19 Genomics UK (COG-UK) Consortium	Rob Howes et al
EPI_ISL_658012	England/CAMC-B5215C/2020	2020-11-08	Europe	United Kingdom	Lighthouse Lab in Cambridge	Wellcome Sanger Institute for the COVID-19 Genomics UK (COG-UK) Consortium	Rob Howes et al
EPI_ISL_657935	England/CAMC-B5216B/2020	2020-11-08	Europe	United Kingdom	Lighthouse Lab in Cambridge	Wellcome Sanger Institute for the COVID-19 Genomics UK (COG-UK) Consortium	Rob Howes et al
EPI_ISL_657749	England/CAMC-B52189/2020	2020-11-08	Europe	United Kingdom	Lighthouse Lab in Cambridge	Wellcome Sanger Institute for the COVID-19 Genomics UK (COG-UK) Consortium	Rob Howes et al
EPI_ISL_657867	England/CAMC-B52198/2020	2020-11-08	Europe	United Kingdom	Lighthouse Lab in Cambridge	Wellcome Sanger Institute for the COVID-19 Genomics UK (COG-UK) Consortium	Rob Howes et al
EPI_ISL_656912	England/CAMC-B521C5/2020	2020-11-08	Europe	United Kingdom	Lighthouse Lab in Cambridge	Wellcome Sanger Institute for the COVID-19 Genomics UK (COG-UK) Consortium	Rob Howes et al
EPI_ISL_656729	England/CAMC-B521D4/2020	2020-11-08	Europe	United Kingdom	Lighthouse Lab in Cambridge	Wellcome Sanger Institute for the COVID-19 Genomics UK (COG-UK) Consortium	Rob Howes et al
EPI_ISL_656723	England/CAMC-B521F2/2020	2020-11-08	Europe	United Kingdom	Lighthouse Lab in Cambridge	Wellcome Sanger Institute for the COVID-19 Genomics UK (COG-UK) Consortium	Rob Howes et al
EPI_ISL_656941	England/CAMC-B5220E/2020	2020-11-08	Europe	United Kingdom	Lighthouse Lab in Cambridge	Wellcome Sanger Institute for the COVID-19 Genomics UK (COG-UK) Consortium	Rob Howes et al
EPI_ISL_656809	England/CAMC-B5221D/2020	2020-11-08	Europe	United Kingdom	Lighthouse Lab in Cambridge	Wellcome Sanger Institute for the COVID-19 Genomics UK (COG-UK) Consortium	Rob Howes et al
EPI_ISL_656805	England/CAMC-B5222C/2020	2020-11-08	Europe	United Kingdom	Lighthouse Lab in Cambridge	Wellcome Sanger Institute for the COVID-19 Genomics UK (COG-UK) Consortium	Rob Howes et al
EPI_ISL_657015	England/CAMC-B5223B/2020	2020-11-08	Europe	United Kingdom	Lighthouse Lab in Cambridge	Wellcome Sanger Institute for the COVID-19 Genomics UK (COG-UK) Consortium	Rob Howes et al
EPI_ISL_656724	England/CAMC-B5224A/2020	2020-11-08	Europe	United Kingdom	Lighthouse Lab in Cambridge	Wellcome Sanger Institute for the COVID-19 Genomics UK (COG-UK) Consortium	Rob Howes et al
EPI_ISL_656741	England/CAMC-B52259/2020	2020-11-08	Europe	United Kingdom	Lighthouse Lab in Cambridge	Wellcome Sanger Institute for the COVID-19 Genomics UK (COG-UK) Consortium	Rob Howes et al
EPI_ISL_656886	England/CAMC-B52277/2020	2020-11-08	Europe	United Kingdom	Lighthouse Lab in Cambridge	Wellcome Sanger Institute for the COVID-19 Genomics UK (COG-UK) Consortium	Rob Howes et al
EPI_ISL_656722	England/CAMC-B52286/2020	2020-11-08	Europe	United Kingdom	Lighthouse Lab in Cambridge	Wellcome Sanger Institute for the COVID-19 Genomics UK (COG-UK) Consortium	Rob Howes et al
EPI_ISL_656717	England/CAMC-B52295/2020	2020-11-08	Europe	United Kingdom	Lighthouse Lab in Cambridge	Wellcome Sanger Institute for the COVID-19 Genomics UK (COG-UK) Consortium	Rob Howes et al
EPI_ISL_656859	England/CAMC-B522A4/2020	2020-11-08	Europe	United Kingdom	Lighthouse Lab in Cambridge	Wellcome Sanger Institute for the COVID-19 Genomics UK (COG-UK) Consortium	Rob Howes et al
EPI_ISL_656736	England/CAMC-B522C2/2020	2020-11-08	Europe	United Kingdom	Lighthouse Lab in Cambridge	Wellcome Sanger Institute for the COVID-19 Genomics UK (COG-UK) Consortium	Rob Howes et al
EPI_ISL_656825	England/CAMC-B522D1/2020	2020-11-08	Europe	United Kingdom	Lighthouse Lab in Cambridge	Wellcome Sanger Institute for the COVID-19 Genomics UK (COG-UK) Consortium	Rob Howes et al
EPI_ISL_656800	England/CAMC-B522E0/2020	2020-11-08	Europe	United Kingdom	Lighthouse Lab in Cambridge	Wellcome Sanger Institute for the COVID-19 Genomics UK (COG-UK) Consortium	Rob Howes et al
EPI_ISL_656986	England/CAMC-B522FF/2020	2020-11-08	Europe	United Kingdom	Lighthouse Lab in Cambridge	Wellcome Sanger Institute for the COVID-19 Genomics UK (COG-UK) Consortium	Rob Howes et al
EPI_ISL_656735	England/CAMC-B5230B/2020	2020-11-08	Europe	United Kingdom	Lighthouse Lab in Cambridge	Wellcome Sanger Institute for the COVID-19 Genomics UK (COG-UK) Consortium	Rob Howes et al
EPI_ISL_656889	England/CAMC-B5231A/2020	2020-11-08	Europe	United Kingdom	Lighthouse Lab in Cambridge	Wellcome Sanger Institute for the COVID-19 Genomics UK (COG-UK) Consortium	Rob Howes et al
EPI_ISL_656970	England/CAMC-B52329/2020	2020-11-08	Europe	United Kingdom	Lighthouse Lab in Cambridge	Wellcome Sanger Institute for the COVID-19 Genomics UK (COG-UK) Consortium	Rob Howes et al
EPI_ISL_656760	England/CAMC-B52338/2020	2020-11-08	Europe	United Kingdom	Lighthouse Lab in Cambridge	Wellcome Sanger Institute for the COVID-19 Genomics UK (COG-UK) Consortium	Rob Howes et al
EPI_ISL_657000	England/CAMC-B52347/2020	2020-11-08	Europe	United Kingdom	Lighthouse Lab in Cambridge	Wellcome Sanger Institute for the COVID-19 Genomics UK (COG-UK) Consortium	Rob Howes et al
EPI_ISL_656818	England/CAMC-B52356/2020	2020-11-08	Europe	United Kingdom	Lighthouse Lab in Cambridge	Wellcome Sanger Institute for the COVID-19 Genomics UK (COG-UK) Consortium	Rob Howes et al
EPI_ISL_656956	England/CAMC-B52365/2020	2020-11-08	Europe	United Kingdom	Lighthouse Lab in Cambridge	Wellcome Sanger Institute for the COVID-19 Genomics UK (COG-UK) Consortium	Rob Howes et al
EPI_ISL_656759	England/CAMC-B52374/2020	2020-11-08	Europe	United Kingdom	Lighthouse Lab in Cambridge	Wellcome Sanger Institute for the COVID-19 Genomics UK (COG-UK) Consortium	Rob Howes et al
EPI_ISL_656843	England/CAMC-B52383/2020	2020-11-08	Europe	United Kingdom	Lighthouse Lab in Cambridge	Wellcome Sanger Institute for the COVID-19 Genomics UK (COG-UK) Consortium	Rob Howes et al
EPI_ISL_656968	England/CAMC-B523A1/2020	2020-11-08	Europe	United Kingdom	Lighthouse Lab in Cambridge	Wellcome Sanger Institute for the COVID-19 Genomics UK (COG-UK) Consortium	Rob Howes et al
EPI_ISL_657012	England/CAMC-B523B0/2020	2020-11-08	Europe	United Kingdom	Lighthouse Lab in Cambridge	Wellcome Sanger Institute for the COVID-19 Genomics UK (COG-UK) Consortium	Rob Howes et al
EPI_ISL_656929	England/CAMC-B523CF/2020	2020-11-08	Europe	United Kingdom	Lighthouse Lab in Cambridge	Wellcome Sanger Institute for the COVID-19 Genomics UK (COG-UK) Consortium	Rob Howes et al
EPI_ISL_656747	England/CAMC-B523DE/2020	2020-11-08	Europe	United Kingdom	Lighthouse Lab in Cambridge	Wellcome Sanger Institute for the COVID-19 Genomics UK (COG-UK) Consortium	Rob Howes et al
EPI_ISL_656995	England/CAMC-B523FC/2020	2020-11-08	Europe	United Kingdom	Lighthouse Lab in Cambridge	Wellcome Sanger Institute for the COVID-19 Genomics UK (COG-UK) Consortium	Rob Howes et al
EPI_ISL_656688	England/CAMC-B52408/2020	2020-11-08	Europe	United Kingdom	Lighthouse Lab in Cambridge	Wellcome Sanger Institute for the COVID-19 Genomics UK (COG-UK) Consortium	Rob Howes et al
EPI_ISL_656921	England/CAMC-B52417/2020	2020-11-08	Europe	United Kingdom	Lighthouse Lab in Cambridge	Wellcome Sanger Institute for the COVID-19 Genomics UK (COG-UK) Consortium	Rob Howes et al
EPI_ISL_656727	England/CAMC-B52426/2020	2020-11-08	Europe	United Kingdom	Lighthouse Lab in Cambridge	Wellcome Sanger Institute for the COVID-19 Genomics UK (COG-UK) Consortium	Rob Howes et al
EPI_ISL_656806	England/CAMC-B52435/2020	2020-11-08	Europe	United Kingdom	Lighthouse Lab in Cambridge	Wellcome Sanger Institute for the COVID-19 Genomics UK (COG-UK) Consortium	Rob Howes et al
EPI_ISL_657974	England/CAMC-B52453/2020	2020-11-08	Europe	United Kingdom	Lighthouse Lab in Cambridge	Wellcome Sanger Institute for the COVID-19 Genomics UK (COG-UK) Consortium	Rob Howes et al
EPI_ISL_656704	England/CAMC-B52462/2020	2020-11-08	Europe	United Kingdom	Lighthouse Lab in Cambridge	Wellcome Sanger Institute for the COVID-19 Genomics UK (COG-UK) Consortium	Rob Howes et al
EPI_ISL_657943	England/CAMC-B52471/2020	2020-11-08	Europe	United Kingdom	Lighthouse Lab in Cambridge	Wellcome Sanger Institute for the COVID-19 Genomics UK (COG-UK) Consortium	Rob Howes et al
EPI_ISL_658054	England/CAMC-B52480/2020	2020-11-08	Europe	United Kingdom	Lighthouse Lab in Cambridge	Wellcome Sanger Institute for the COVID-19 Genomics UK (COG-UK) Consortium	Rob Howes et al
EPI_ISL_656915	England/CAMC-B5249F/2020	2020-11-08	Europe	United Kingdom	Lighthouse Lab in Cambridge	Wellcome Sanger Institute for the COVID-19 Genomics UK (COG-UK) Consortium	Rob Howes et al
EPI_ISL_657010	England/CAMC-B524AE/2020	2020-11-08	Europe	United Kingdom	Lighthouse Lab in Cambridge	Wellcome Sanger Institute for the COVID-19 Genomics UK (COG-UK) Consortium	Rob Howes et al
EPI_ISL_656890	England/CAMC-B524BD/2020	2020-11-08	Europe	United Kingdom	Lighthouse Lab in Cambridge	Wellcome Sanger Institute for the COVID-19 Genomics UK (COG-UK) Consortium	Rob Howes et al
EPI_ISL_656897	England/CAMC-B524CC/2020	2020-11-08	Europe	United Kingdom	Lighthouse Lab in Cambridge	Wellcome Sanger Institute for the COVID-19 Genomics UK (COG-UK) Consortium	Rob Howes et al
EPI_ISL_656896	England/CAMC-B524DB/2020	2020-11-08	Europe	United Kingdom	Lighthouse Lab in Cambridge	Wellcome Sanger Institute for the COVID-19 Genomics UK (COG-UK) Consortium	Rob Howes et al
EPI_ISL_657857	England/CAMC-B52514/2020	2020-11-08	Europe	United Kingdom	Lighthouse Lab in Cambridge	Wellcome Sanger Institute for the COVID-19 Genomics UK (COG-UK) Consortium	Rob Howes et al
EPI_ISL_656696	England/CAMC-B52523/2020	2020-11-08	Europe	United Kingdom	Lighthouse Lab in Cambridge	Wellcome Sanger Institute for the COVID-19 Genomics UK (COG-UK) Consortium	Rob Howes et al
EPI_ISL_656952	England/CAMC-B52541/2020	2020-11-08	Europe	United Kingdom	Lighthouse Lab in Cambridge	Wellcome Sanger Institute for the COVID-19 Genomics UK (COG-UK) Consortium	Rob Howes et al
EPI_ISL_656766	England/CAMC-B52550/2020	2020-11-08	Europe	United Kingdom	Lighthouse Lab in Cambridge	Wellcome Sanger Institute for the COVID-19 Genomics UK (COG-UK) Consortium	Rob Howes et al
EPI_ISL_656911	England/CAMC-B5256F/2020	2020-11-08	Europe	United Kingdom	Lighthouse Lab in Cambridge	Wellcome Sanger Institute for the COVID-19 Genomics UK (COG-UK) Consortium	Rob Howes et al
EPI_ISL_656881	England/CAMC-B5257E/2020	2020-11-08	Europe	United Kingdom	Lighthouse Lab in Cambridge	Wellcome Sanger Institute for the COVID-19 Genomics UK (COG-UK) Consortium	Rob Howes et al
EPI_ISL_656769	England/CAMC-B5258D/2020	2020-11-08	Europe	United Kingdom	Lighthouse Lab in Cambridge	Wellcome Sanger Institute for the COVID-19 Genomics UK (COG-UK) Consortium	Rob Howes et al
EPI_ISL_656854	England/CAMC-B5259C/2020	2020-11-08	Europe	United Kingdom	Lighthouse Lab in Cambridge	Wellcome Sanger Institute for the COVID-19 Genomics UK (COG-UK) Consortium	Rob Howes et al
EPI_ISL_656900	England/CAMC-B525AB/2020	2020-11-08	Europe	United Kingdom	Lighthouse Lab in Cambridge	Wellcome Sanger Institute for the COVID-19 Genomics UK (COG-UK) Consortium	Rob Howes et al
EPI_ISL_656845	England/CAMC-B525BA/2020	2020-11-08	Europe	United Kingdom	Lighthouse Lab in Cambridge	Wellcome Sanger Institute for the COVID-19 Genomics UK (COG-UK) Consortium	Rob Howes et al
EPI_ISL_656842	England/CAMC-B525D8/2020	2020-11-08	Europe	United Kingdom	Lighthouse Lab in Cambridge	Wellcome Sanger Institute for the COVID-19 Genomics UK (COG-UK) Consortium	Rob Howes et al
EPI_ISL_656885	England/CAMC-B525E7/2020	2020-11-08	Europe	United Kingdom	Lighthouse Lab in Cambridge	Wellcome Sanger Institute for the COVID-19 Genomics UK (COG-UK) Consortium	Rob Howes et al
EPI_ISL_656752	England/CAMC-B525F6/2020	2020-11-08	Europe	United Kingdom	Lighthouse Lab in Cambridge	Wellcome Sanger Institute for the COVID-19 Genomics UK (COG-UK) Consortium	Rob Howes et al
EPI_ISL_656953	England/CAMC-B52602/2020	2020-11-08	Europe	United Kingdom	Lighthouse Lab in Cambridge	Wellcome Sanger Institute for the COVID-19 Genomics UK (COG-UK) Consortium	Rob Howes et al
EPI_ISL_656758	England/CAMC-B52611/2020	2020-11-08	Europe	United Kingdom	Lighthouse Lab in Cambridge	Wellcome Sanger Institute for the COVID-19 Genomics UK (COG-UK) Consortium	Rob Howes et al
EPI_ISL_656876	England/CAMC-B5263F/2020	2020-11-08	Europe	United Kingdom	Lighthouse Lab in Cambridge	Wellcome Sanger Institute for the COVID-19 Genomics UK (COG-UK) Consortium	Rob Howes et al
EPI_ISL_656819	England/CAMC-B5264E/2020	2020-11-08	Europe	United Kingdom	Lighthouse Lab in Cambridge	Wellcome Sanger Institute for the COVID-19 Genomics UK (COG-UK) Consortium	Rob Howes et al
EPI_ISL_656738	England/CAMC-B5265D/2020	2020-11-08	Europe	United Kingdom	Lighthouse Lab in Cambridge	Wellcome Sanger Institute for the COVID-19 Genomics UK (COG-UK) Consortium	Rob Howes et al
EPI_ISL_656740	England/CAMC-B5266C/2020	2020-11-06	Europe	United Kingdom	Lighthouse Lab in Cambridge	Wellcome Sanger Institute for the COVID-19 Genomics UK (COG-UK) Consortium	Rob Howes et al
EPI_ISL_656699	England/CAMC-B5267B/2020	2020-11-08	Europe	United Kingdom	Lighthouse Lab in Cambridge	Wellcome Sanger Institute for the COVID-19 Genomics UK (COG-UK) Consortium	Rob Howes et al
EPI_ISL_656866	England/CAMC-B5268A/2020	2020-11-06	Europe	United Kingdom	Lighthouse Lab in Cambridge	Wellcome Sanger Institute for the COVID-19 Genomics UK (COG-UK) Consortium	Rob Howes et al
EPI_ISL_656863	England/CAMC-B52699/2020	2020-11-06	Europe	United Kingdom	Lighthouse Lab in Cambridge	Wellcome Sanger Institute for the COVID-19 Genomics UK (COG-UK) Consortium	Rob Howes et al
EPI_ISL_656743	England/CAMC-B526A8/2020	2020-11-06	Europe	United Kingdom	Lighthouse Lab in Cambridge	Wellcome Sanger Institute for the COVID-19 Genomics UK (COG-UK) Consortium	Rob Howes et al
EPI_ISL_656927	England/CAMC-B526B7/2020	2020-11-06	Europe	United Kingdom	Lighthouse Lab in Cambridge	Wellcome Sanger Institute for the COVID-19 Genomics UK (COG-UK) Consortium	Rob Howes et al
EPI_ISL_656693	England/CAMC-B526C6/2020	2020-11-06	Europe	United Kingdom	Lighthouse Lab in Cambridge	Wellcome Sanger Institute for the COVID-19 Genomics UK (COG-UK) Consortium	Rob Howes et al
EPI_ISL_656850	England/CAMC-B526D5/2020	2020-11-06	Europe	United Kingdom	Lighthouse Lab in Cambridge	Wellcome Sanger Institute for the COVID-19 Genomics UK (COG-UK) Consortium	Rob Howes et al
EPI_ISL_656719	England/CAMC-B526E4/2020	2020-11-06	Europe	United Kingdom	Lighthouse Lab in Cambridge	Wellcome Sanger Institute for the COVID-19 Genomics UK (COG-UK) Consortium	Rob Howes et al
EPI_ISL_656883	England/CAMC-B526F3/2020	2020-11-06	Europe	United Kingdom	Lighthouse Lab in Cambridge	Wellcome Sanger Institute for the COVID-19 Genomics UK (COG-UK) Consortium	Rob Howes et al
EPI_ISL_656917	England/CAMC-B5270F/2020	2020-11-08	Europe	United Kingdom	Lighthouse Lab in Cambridge	Wellcome Sanger Institute for the COVID-19 Genomics UK (COG-UK) Consortium	Rob Howes et al
EPI_ISL_656978	England/CAMC-B5271E/2020	2020-11-06	Europe	United Kingdom	Lighthouse Lab in Cambridge	Wellcome Sanger Institute for the COVID-19 Genomics UK (COG-UK) Consortium	Rob Howes et al
EPI_ISL_656711	England/CAMC-B5273C/2020	2020-11-06	Europe	United Kingdom	Lighthouse Lab in Cambridge	Wellcome Sanger Institute for the COVID-19 Genomics UK (COG-UK) Consortium	Rob Howes et al
EPI_ISL_656694	England/CAMC-B5275A/2020	2020-11-08	Europe	United Kingdom	Lighthouse Lab in Cambridge	Wellcome Sanger Institute for the COVID-19 Genomics UK (COG-UK) Consortium	Rob Howes et al
EPI_ISL_657006	England/CAMC-B52769/2020	2020-11-06	Europe	United Kingdom	Lighthouse Lab in Cambridge	Wellcome Sanger Institute for the COVID-19 Genomics UK (COG-UK) Consortium	Rob Howes et al
EPI_ISL_656836	England/CAMC-B52778/2020	2020-11-06	Europe	United Kingdom	Lighthouse Lab in Cambridge	Wellcome Sanger Institute for the COVID-19 Genomics UK (COG-UK) Consortium	Rob Howes et al
EPI_ISL_657697	England/CAMC-B52796/2020	2020-11-08	Europe	United Kingdom	Lighthouse Lab in Cambridge	Wellcome Sanger Institute for the COVID-19 Genomics UK (COG-UK) Consortium	Rob Howes et al
EPI_ISL_657588	England/CAMC-B527A5/2020	2020-11-08	Europe	United Kingdom	Lighthouse Lab in Cambridge	Wellcome Sanger Institute for the COVID-19 Genomics UK (COG-UK) Consortium	Rob Howes et al
EPI_ISL_657687	England/CAMC-B527B4/2020	2020-11-08	Europe	United Kingdom	Lighthouse Lab in Cambridge	Wellcome Sanger Institute for the COVID-19 Genomics UK (COG-UK) Consortium	Rob Howes et al
EPI_ISL_657520	England/CAMC-B527C3/2020	2020-11-08	Europe	United Kingdom	Lighthouse Lab in Cambridge	Wellcome Sanger Institute for the COVID-19 Genomics UK (COG-UK) Consortium	Rob Howes et al
EPI_ISL_657415	England/CAMC-B527D2/2020	2020-11-08	Europe	United Kingdom	Lighthouse Lab in Cambridge	Wellcome Sanger Institute for the COVID-19 Genomics UK (COG-UK) Consortium	Rob Howes et al
EPI_ISL_657435	England/CAMC-B527E1/2020	2020-11-08	Europe	United Kingdom	Lighthouse Lab in Cambridge	Wellcome Sanger Institute for the COVID-19 Genomics UK (COG-UK) Consortium	Rob Howes et al
EPI_ISL_657622	England/CAMC-B527F0/2020	2020-11-08	Europe	United Kingdom	Lighthouse Lab in Cambridge	Wellcome Sanger Institute for the COVID-19 Genomics UK (COG-UK) Consortium	Rob Howes et al
EPI_ISL_657524	England/CAMC-B5280C/2020	2020-11-08	Europe	United Kingdom	Lighthouse Lab in Cambridge	Wellcome Sanger Institute for the COVID-19 Genomics UK (COG-UK) Consortium	Rob Howes et al
EPI_ISL_657637	England/CAMC-B5281B/2020	2020-11-08	Europe	United Kingdom	Lighthouse Lab in Cambridge	Wellcome Sanger Institute for the COVID-19 Genomics UK (COG-UK) Consortium	Rob Howes et al
EPI_ISL_657578	England/CAMC-B5282A/2020	2020-11-08	Europe	United Kingdom	Lighthouse Lab in Cambridge	Wellcome Sanger Institute for the COVID-19 Genomics UK (COG-UK) Consortium	Rob Howes et al
EPI_ISL_657469	England/CAMC-B52839/2020	2020-11-08	Europe	United Kingdom	Lighthouse Lab in Cambridge	Wellcome Sanger Institute for the COVID-19 Genomics UK (COG-UK) Consortium	Rob Howes et al
EPI_ISL_657496	England/CAMC-B52848/2020	2020-11-08	Europe	United Kingdom	Lighthouse Lab in Cambridge	Wellcome Sanger Institute for the COVID-19 Genomics UK (COG-UK) Consortium	Rob Howes et al
EPI_ISL_657604	England/CAMC-B52857/2020	2020-11-08	Europe	United Kingdom	Lighthouse Lab in Cambridge	Wellcome Sanger Institute for the COVID-19 Genomics UK (COG-UK) Consortium	Rob Howes et al
EPI_ISL_657537	England/CAMC-B52866/2020	2020-11-08	Europe	United Kingdom	Lighthouse Lab in Cambridge	Wellcome Sanger Institute for the COVID-19 Genomics UK (COG-UK) Consortium	Rob Howes et al
EPI_ISL_657671	England/CAMC-B52875/2020	2020-11-08	Europe	United Kingdom	Lighthouse Lab in Cambridge	Wellcome Sanger Institute for the COVID-19 Genomics UK (COG-UK) Consortium	Rob Howes et al
EPI_ISL_657407	England/CAMC-B52884/2020	2020-11-08	Europe	United Kingdom	Lighthouse Lab in Cambridge	Wellcome Sanger Institute for the COVID-19 Genomics UK (COG-UK) Consortium	Rob Howes et al
EPI_ISL_657590	England/CAMC-B52893/2020	2020-11-08	Europe	United Kingdom	Lighthouse Lab in Cambridge	Wellcome Sanger Institute for the COVID-19 Genomics UK (COG-UK) Consortium	Rob Howes et al
EPI_ISL_657638	England/CAMC-B528B1/2020	2020-11-08	Europe	United Kingdom	Lighthouse Lab in Cambridge	Wellcome Sanger Institute for the COVID-19 Genomics UK (COG-UK) Consortium	Rob Howes et al
EPI_ISL_657461	England/CAMC-B528C0/2020	2020-11-08	Europe	United Kingdom	Lighthouse Lab in Cambridge	Wellcome Sanger Institute for the COVID-19 Genomics UK (COG-UK) Consortium	Rob Howes et al
EPI_ISL_656703	England/CAMC-B528DF/2020	2020-11-08	Europe	United Kingdom	Lighthouse Lab in Cambridge	Wellcome Sanger Institute for the COVID-19 Genomics UK (COG-UK) Consortium	Rob Howes et al
EPI_ISL_657024	England/CAMC-B528EE/2020	2020-11-08	Europe	United Kingdom	Lighthouse Lab in Cambridge	Wellcome Sanger Institute for the COVID-19 Genomics UK (COG-UK) Consortium	Rob Howes et al
EPI_ISL_657672	England/CAMC-B528FD/2020	2020-11-08	Europe	United Kingdom	Lighthouse Lab in Cambridge	Wellcome Sanger Institute for the COVID-19 Genomics UK (COG-UK) Consortium	Rob Howes et al
EPI_ISL_657434	England/CAMC-B52918/2020	2020-11-08	Europe	United Kingdom	Lighthouse Lab in Cambridge	Wellcome Sanger Institute for the COVID-19 Genomics UK (COG-UK) Consortium	Rob Howes et al
EPI_ISL_657652	England/CAMC-B52990/2020	2020-11-05	Europe	United Kingdom	Lighthouse Lab in Cambridge	Wellcome Sanger Institute for the COVID-19 Genomics UK (COG-UK) Consortium	Rob Howes et al
EPI_ISL_657366	England/CAMC-B529BE/2020	2020-11-09	Europe	United Kingdom	Lighthouse Lab in Cambridge	Wellcome Sanger Institute for the COVID-19 Genomics UK (COG-UK) Consortium	Rob Howes et al
EPI_ISL_657623	England/CAMC-B529CD/2020	2020-11-09	Europe	United Kingdom	Lighthouse Lab in Cambridge	Wellcome Sanger Institute for the COVID-19 Genomics UK (COG-UK) Consortium	Rob Howes et al
EPI_ISL_657508	England/CAMC-B529DC/2020	2020-11-09	Europe	United Kingdom	Lighthouse Lab in Cambridge	Wellcome Sanger Institute for the COVID-19 Genomics UK (COG-UK) Consortium	Rob Howes et al
EPI_ISL_657576	England/CAMC-B529EB/2020	2020-11-09	Europe	United Kingdom	Lighthouse Lab in Cambridge	Wellcome Sanger Institute for the COVID-19 Genomics UK (COG-UK) Consortium	Rob Howes et al
EPI_ISL_657397	England/CAMC-B529FA/2020	2020-11-09	Europe	United Kingdom	Lighthouse Lab in Cambridge	Wellcome Sanger Institute for the COVID-19 Genomics UK (COG-UK) Consortium	Rob Howes et al
EPI_ISL_657506	England/CAMC-B52A06/2020	2020-11-09	Europe	United Kingdom	Lighthouse Lab in Cambridge	Wellcome Sanger Institute for the COVID-19 Genomics UK (COG-UK) Consortium	Rob Howes et al
EPI_ISL_657698	England/CAMC-B52A15/2020	2020-11-09	Europe	United Kingdom	Lighthouse Lab in Cambridge	Wellcome Sanger Institute for the COVID-19 Genomics UK (COG-UK) Consortium	Rob Howes et al
EPI_ISL_657690	England/CAMC-B52A33/2020	2020-11-09	Europe	United Kingdom	Lighthouse Lab in Cambridge	Wellcome Sanger Institute for the COVID-19 Genomics UK (COG-UK) Consortium	Rob Howes et al
EPI_ISL_657395	England/CAMC-B52A42/2020	2020-11-09	Europe	United Kingdom	Lighthouse Lab in Cambridge	Wellcome Sanger Institute for the COVID-19 Genomics UK (COG-UK) Consortium	Rob Howes et al
EPI_ISL_657565	England/CAMC-B52A51/2020	2020-11-09	Europe	United Kingdom	Lighthouse Lab in Cambridge	Wellcome Sanger Institute for the COVID-19 Genomics UK (COG-UK) Consortium	Rob Howes et al
EPI_ISL_657525	England/CAMC-B52A60/2020	2020-11-09	Europe	United Kingdom	Lighthouse Lab in Cambridge	Wellcome Sanger Institute for the COVID-19 Genomics UK (COG-UK) Consortium	Rob Howes et al
EPI_ISL_657516	England/CAMC-B52A7F/2020	2020-11-09	Europe	United Kingdom	Lighthouse Lab in Cambridge	Wellcome Sanger Institute for the COVID-19 Genomics UK (COG-UK) Consortium	Rob Howes et al
EPI_ISL_657600	England/CAMC-B52A8E/2020	2020-11-09	Europe	United Kingdom	Lighthouse Lab in Cambridge	Wellcome Sanger Institute for the COVID-19 Genomics UK (COG-UK) Consortium	Rob Howes et al
EPI_ISL_657376	England/CAMC-B52ACA/2020	2020-11-09	Europe	United Kingdom	Lighthouse Lab in Cambridge	Wellcome Sanger Institute for the COVID-19 Genomics UK (COG-UK) Consortium	Rob Howes et al
EPI_ISL_657357	England/CAMC-B52AF7/2020	2020-11-09	Europe	United Kingdom	Lighthouse Lab in Cambridge	Wellcome Sanger Institute for the COVID-19 Genomics UK (COG-UK) Consortium	Rob Howes et al
EPI_ISL_657433	England/CAMC-B52B03/2020	2020-11-09	Europe	United Kingdom	Lighthouse Lab in Cambridge	Wellcome Sanger Institute for the COVID-19 Genomics UK (COG-UK) Consortium	Rob Howes et al
EPI_ISL_657582	England/CAMC-B52B12/2020	2020-11-09	Europe	United Kingdom	Lighthouse Lab in Cambridge	Wellcome Sanger Institute for the COVID-19 Genomics UK (COG-UK) Consortium	Rob Howes et al
EPI_ISL_657552	England/CAMC-B52B21/2020	2020-11-09	Europe	United Kingdom	Lighthouse Lab in Cambridge	Wellcome Sanger Institute for the COVID-19 Genomics UK (COG-UK) Consortium	Rob Howes et al
EPI_ISL_657445	England/CAMC-B52B30/2020	2020-11-09	Europe	United Kingdom	Lighthouse Lab in Cambridge	Wellcome Sanger Institute for the COVID-19 Genomics UK (COG-UK) Consortium	Rob Howes et al
EPI_ISL_657630	England/CAMC-B52B4F/2020	2020-11-09	Europe	United Kingdom	Lighthouse Lab in Cambridge	Wellcome Sanger Institute for the COVID-19 Genomics UK (COG-UK) Consortium	Rob Howes et al
EPI_ISL_657383	England/CAMC-B52B5E/2020	2020-11-09	Europe	United Kingdom	Lighthouse Lab in Cambridge	Wellcome Sanger Institute for the COVID-19 Genomics UK (COG-UK) Consortium	Rob Howes et al
EPI_ISL_657422	England/CAMC-B52B7C/2020	2020-11-09	Europe	United Kingdom	Lighthouse Lab in Cambridge	Wellcome Sanger Institute for the COVID-19 Genomics UK (COG-UK) Consortium	Rob Howes et al
EPI_ISL_657708	England/CAMC-B52B8B/2020	2020-11-09	Europe	United Kingdom	Lighthouse Lab in Cambridge	Wellcome Sanger Institute for the COVID-19 Genomics UK (COG-UK) Consortium	Rob Howes et al
EPI_ISL_657444	England/CAMC-B52B9A/2020	2020-11-09	Europe	United Kingdom	Lighthouse Lab in Cambridge	Wellcome Sanger Institute for the COVID-19 Genomics UK (COG-UK) Consortium	Rob Howes et al
EPI_ISL_657437	England/CAMC-B52BB8/2020	2020-11-09	Europe	United Kingdom	Lighthouse Lab in Cambridge	Wellcome Sanger Institute for the COVID-19 Genomics UK (COG-UK) Consortium	Rob Howes et al
EPI_ISL_657595	England/CAMC-B52BC7/2020	2020-11-09	Europe	United Kingdom	Lighthouse Lab in Cambridge	Wellcome Sanger Institute for the COVID-19 Genomics UK (COG-UK) Consortium	Rob Howes et al
EPI_ISL_657403	England/CAMC-B52BD6/2020	2020-11-09	Europe	United Kingdom	Lighthouse Lab in Cambridge	Wellcome Sanger Institute for the COVID-19 Genomics UK (COG-UK) Consortium	Rob Howes et al
EPI_ISL_657540	England/CAMC-B52BE5/2020	2020-11-09	Europe	United Kingdom	Lighthouse Lab in Cambridge	Wellcome Sanger Institute for the COVID-19 Genomics UK (COG-UK) Consortium	Rob Howes et al
EPI_ISL_657454	England/CAMC-B52BF4/2020	2020-11-09	Europe	United Kingdom	Lighthouse Lab in Cambridge	Wellcome Sanger Institute for the COVID-19 Genomics UK (COG-UK) Consortium	Rob Howes et al
EPI_ISL_657427	England/CAMC-B52C00/2020	2020-11-09	Europe	United Kingdom	Lighthouse Lab in Cambridge	Wellcome Sanger Institute for the COVID-19 Genomics UK (COG-UK) Consortium	Rob Howes et al
EPI_ISL_657538	England/CAMC-B52C2E/2020	2020-11-09	Europe	United Kingdom	Lighthouse Lab in Cambridge	Wellcome Sanger Institute for the COVID-19 Genomics UK (COG-UK) Consortium	Rob Howes et al
EPI_ISL_657489	England/CAMC-B52C4C/2020	2020-11-09	Europe	United Kingdom	Lighthouse Lab in Cambridge	Wellcome Sanger Institute for the COVID-19 Genomics UK (COG-UK) Consortium	Rob Howes et al
EPI_ISL_657561	England/CAMC-B52C5B/2020	2020-11-08	Europe	United Kingdom	Lighthouse Lab in Cambridge	Wellcome Sanger Institute for the COVID-19 Genomics UK (COG-UK) Consortium	Rob Howes et al
EPI_ISL_657504	England/CAMC-B52C6A/2020	2020-11-09	Europe	United Kingdom	Lighthouse Lab in Cambridge	Wellcome Sanger Institute for the COVID-19 Genomics UK (COG-UK) Consortium	Rob Howes et al
EPI_ISL_657470	England/CAMC-B52C79/2020	2020-11-09	Europe	United Kingdom	Lighthouse Lab in Cambridge	Wellcome Sanger Institute for the COVID-19 Genomics UK (COG-UK) Consortium	Rob Howes et al
EPI_ISL_657597	England/CAMC-B52C88/2020	2020-11-08	Europe	United Kingdom	Lighthouse Lab in Cambridge	Wellcome Sanger Institute for the COVID-19 Genomics UK (COG-UK) Consortium	Rob Howes et al
EPI_ISL_657402	England/CAMC-B52CC4/2020	2020-11-09	Europe	United Kingdom	Lighthouse Lab in Cambridge	Wellcome Sanger Institute for the COVID-19 Genomics UK (COG-UK) Consortium	Rob Howes et al
EPI_ISL_657507	England/CAMC-B52CD3/2020	2020-11-09	Europe	United Kingdom	Lighthouse Lab in Cambridge	Wellcome Sanger Institute for the COVID-19 Genomics UK (COG-UK) Consortium	Rob Howes et al
EPI_ISL_657548	England/CAMC-B52CE2/2020	2020-11-09	Europe	United Kingdom	Lighthouse Lab in Cambridge	Wellcome Sanger Institute for the COVID-19 Genomics UK (COG-UK) Consortium	Rob Howes et al
EPI_ISL_657363	England/CAMC-B52CF1/2020	2020-11-09	Europe	United Kingdom	Lighthouse Lab in Cambridge	Wellcome Sanger Institute for the COVID-19 Genomics UK (COG-UK) Consortium	Rob Howes et al
EPI_ISL_657641	England/CAMC-B52D0D/2020	2020-11-09	Europe	United Kingdom	Lighthouse Lab in Cambridge	Wellcome Sanger Institute for the COVID-19 Genomics UK (COG-UK) Consortium	Rob Howes et al
EPI_ISL_657684	England/CAMC-B52D1C/2020	2020-11-09	Europe	United Kingdom	Lighthouse Lab in Cambridge	Wellcome Sanger Institute for the COVID-19 Genomics UK (COG-UK) Consortium	Rob Howes et al
EPI_ISL_657448	England/CAMC-B52D2B/2020	2020-11-09	Europe	United Kingdom	Lighthouse Lab in Cambridge	Wellcome Sanger Institute for the COVID-19 Genomics UK (COG-UK) Consortium	Rob Howes et al
EPI_ISL_657368	England/CAMC-B52D3A/2020	2020-11-09	Europe	United Kingdom	Lighthouse Lab in Cambridge	Wellcome Sanger Institute for the COVID-19 Genomics UK (COG-UK) Consortium	Rob Howes et al
EPI_ISL_657618	England/CAMC-B52D49/2020	2020-11-09	Europe	United Kingdom	Lighthouse Lab in Cambridge	Wellcome Sanger Institute for the COVID-19 Genomics UK (COG-UK) Consortium	Rob Howes et al
EPI_ISL_657474	England/CAMC-B52D58/2020	2020-11-09	Europe	United Kingdom	Lighthouse Lab in Cambridge	Wellcome Sanger Institute for the COVID-19 Genomics UK (COG-UK) Consortium	Rob Howes et al
EPI_ISL_657475	England/CAMC-B52DA3/2020	2020-11-09	Europe	United Kingdom	Lighthouse Lab in Cambridge	Wellcome Sanger Institute for the COVID-19 Genomics UK (COG-UK) Consortium	Rob Howes et al
EPI_ISL_657431	England/CAMC-B52DB2/2020	2020-11-09	Europe	United Kingdom	Lighthouse Lab in Cambridge	Wellcome Sanger Institute for the COVID-19 Genomics UK (COG-UK) Consortium	Rob Howes et al
EPI_ISL_657449	England/CAMC-B52DC1/2020	2020-11-09	Europe	United Kingdom	Lighthouse Lab in Cambridge	Wellcome Sanger Institute for the COVID-19 Genomics UK (COG-UK) Consortium	Rob Howes et al
EPI_ISL_657562	England/CAMC-B52DD0/2020	2020-11-09	Europe	United Kingdom	Lighthouse Lab in Cambridge	Wellcome Sanger Institute for the COVID-19 Genomics UK (COG-UK) Consortium	Rob Howes et al
EPI_ISL_657598	England/CAMC-B52DEF/2020	2020-11-09	Europe	United Kingdom	Lighthouse Lab in Cambridge	Wellcome Sanger Institute for the COVID-19 Genomics UK (COG-UK) Consortium	Rob Howes et al
EPI_ISL_657522	England/CAMC-B52DFE/2020	2020-11-09	Europe	United Kingdom	Lighthouse Lab in Cambridge	Wellcome Sanger Institute for the COVID-19 Genomics UK (COG-UK) Consortium	Rob Howes et al
EPI_ISL_657613	England/CAMC-B52E0A/2020	2020-11-09	Europe	United Kingdom	Lighthouse Lab in Cambridge	Wellcome Sanger Institute for the COVID-19 Genomics UK (COG-UK) Consortium	Rob Howes et al
EPI_ISL_657660	England/CAMC-B52E19/2020	2020-11-09	Europe	United Kingdom	Lighthouse Lab in Cambridge	Wellcome Sanger Institute for the COVID-19 Genomics UK (COG-UK) Consortium	Rob Howes et al
EPI_ISL_657677	England/CAMC-B52E28/2020	2020-11-09	Europe	United Kingdom	Lighthouse Lab in Cambridge	Wellcome Sanger Institute for the COVID-19 Genomics UK (COG-UK) Consortium	Rob Howes et al
EPI_ISL_657501	England/CAMC-B52E37/2020	2020-11-09	Europe	United Kingdom	Lighthouse Lab in Cambridge	Wellcome Sanger Institute for the COVID-19 Genomics UK (COG-UK) Consortium	Rob Howes et al
EPI_ISL_657572	England/CAMC-B52E46/2020	2020-11-09	Europe	United Kingdom	Lighthouse Lab in Cambridge	Wellcome Sanger Institute for the COVID-19 Genomics UK (COG-UK) Consortium	Rob Howes et al
EPI_ISL_657530	England/CAMC-B52E55/2020	2020-11-09	Europe	United Kingdom	Lighthouse Lab in Cambridge	Wellcome Sanger Institute for the COVID-19 Genomics UK (COG-UK) Consortium	Rob Howes et al
EPI_ISL_657628	England/CAMC-B52E64/2020	2020-11-09	Europe	United Kingdom	Lighthouse Lab in Cambridge	Wellcome Sanger Institute for the COVID-19 Genomics UK (COG-UK) Consortium	Rob Howes et al
EPI_ISL_657541	England/CAMC-B52E73/2020	2020-11-09	Europe	United Kingdom	Lighthouse Lab in Cambridge	Wellcome Sanger Institute for the COVID-19 Genomics UK (COG-UK) Consortium	Rob Howes et al
EPI_ISL_657619	England/CAMC-B52E82/2020	2020-11-09	Europe	United Kingdom	Lighthouse Lab in Cambridge	Wellcome Sanger Institute for the COVID-19 Genomics UK (COG-UK) Consortium	Rob Howes et al
EPI_ISL_657689	England/CAMC-B52E91/2020	2020-11-09	Europe	United Kingdom	Lighthouse Lab in Cambridge	Wellcome Sanger Institute for the COVID-19 Genomics UK (COG-UK) Consortium	Rob Howes et al
EPI_ISL_657626	England/CAMC-B52EA0/2020	2020-11-09	Europe	United Kingdom	Lighthouse Lab in Cambridge	Wellcome Sanger Institute for the COVID-19 Genomics UK (COG-UK) Consortium	Rob Howes et al
EPI_ISL_657620	England/CAMC-B52EBF/2020	2020-11-09	Europe	United Kingdom	Lighthouse Lab in Cambridge	Wellcome Sanger Institute for the COVID-19 Genomics UK (COG-UK) Consortium	Rob Howes et al
EPI_ISL_657529	England/CAMC-B52ECE/2020	2020-11-09	Europe	United Kingdom	Lighthouse Lab in Cambridge	Wellcome Sanger Institute for the COVID-19 Genomics UK (COG-UK) Consortium	Rob Howes et al
EPI_ISL_657399	England/CAMC-B52EDD/2020	2020-11-09	Europe	United Kingdom	Lighthouse Lab in Cambridge	Wellcome Sanger Institute for the COVID-19 Genomics UK (COG-UK) Consortium	Rob Howes et al
EPI_ISL_657668	England/CAMC-B52EEC/2020	2020-11-09	Europe	United Kingdom	Lighthouse Lab in Cambridge	Wellcome Sanger Institute for the COVID-19 Genomics UK (COG-UK) Consortium	Rob Howes et al
EPI_ISL_657573	England/CAMC-B52EFB/2020	2020-11-09	Europe	United Kingdom	Lighthouse Lab in Cambridge	Wellcome Sanger Institute for the COVID-19 Genomics UK (COG-UK) Consortium	Rob Howes et al
EPI_ISL_657358	England/CAMC-B52F07/2020	2020-11-09	Europe	United Kingdom	Lighthouse Lab in Cambridge	Wellcome Sanger Institute for the COVID-19 Genomics UK (COG-UK) Consortium	Rob Howes et al
EPI_ISL_657545	England/CAMC-B52F16/2020	2020-11-09	Europe	United Kingdom	Lighthouse Lab in Cambridge	Wellcome Sanger Institute for the COVID-19 Genomics UK (COG-UK) Consortium	Rob Howes et al
EPI_ISL_657656	England/CAMC-B52F25/2020	2020-11-09	Europe	United Kingdom	Lighthouse Lab in Cambridge	Wellcome Sanger Institute for the COVID-19 Genomics UK (COG-UK) Consortium	Rob Howes et al
EPI_ISL_657387	England/CAMC-B52F43/2020	2020-11-09	Europe	United Kingdom	Lighthouse Lab in Cambridge	Wellcome Sanger Institute for the COVID-19 Genomics UK (COG-UK) Consortium	Rob Howes et al
EPI_ISL_657612	England/CAMC-B52F52/2020	2020-11-09	Europe	United Kingdom	Lighthouse Lab in Cambridge	Wellcome Sanger Institute for the COVID-19 Genomics UK (COG-UK) Consortium	Rob Howes et al
EPI_ISL_657432	England/CAMC-B52F61/2020	2020-11-09	Europe	United Kingdom	Lighthouse Lab in Cambridge	Wellcome Sanger Institute for the COVID-19 Genomics UK (COG-UK) Consortium	Rob Howes et al
EPI_ISL_657389	England/CAMC-B52F70/2020	2020-11-09	Europe	United Kingdom	Lighthouse Lab in Cambridge	Wellcome Sanger Institute for the COVID-19 Genomics UK (COG-UK) Consortium	Rob Howes et al
EPI_ISL_657586	England/CAMC-B52F8F/2020	2020-11-09	Europe	United Kingdom	Lighthouse Lab in Cambridge	Wellcome Sanger Institute for the COVID-19 Genomics UK (COG-UK) Consortium	Rob Howes et al
EPI_ISL_657691	England/CAMC-B52F9E/2020	2020-11-09	Europe	United Kingdom	Lighthouse Lab in Cambridge	Wellcome Sanger Institute for the COVID-19 Genomics UK (COG-UK) Consortium	Rob Howes et al
EPI_ISL_657447	England/CAMC-B52FAD/2020	2020-11-09	Europe	United Kingdom	Lighthouse Lab in Cambridge	Wellcome Sanger Institute for the COVID-19 Genomics UK (COG-UK) Consortium	Rob Howes et al
EPI_ISL_657653	England/CAMC-B52FBC/2020	2020-11-09	Europe	United Kingdom	Lighthouse Lab in Cambridge	Wellcome Sanger Institute for the COVID-19 Genomics UK (COG-UK) Consortium	Rob Howes et al
EPI_ISL_657654	England/CAMC-B52FCB/2020	2020-11-09	Europe	United Kingdom	Lighthouse Lab in Cambridge	Wellcome Sanger Institute for the COVID-19 Genomics UK (COG-UK) Consortium	Rob Howes et al
EPI_ISL_657580	England/CAMC-B52FDA/2020	2020-11-09	Europe	United Kingdom	Lighthouse Lab in Cambridge	Wellcome Sanger Institute for the COVID-19 Genomics UK (COG-UK) Consortium	Rob Howes et al
EPI_ISL_657649	England/CAMC-B52FE9/2020	2020-11-09	Europe	United Kingdom	Lighthouse Lab in Cambridge	Wellcome Sanger Institute for the COVID-19 Genomics UK (COG-UK) Consortium	Rob Howes et al
EPI_ISL_657603	England/CAMC-B52FF8/2020	2020-11-09	Europe	United Kingdom	Lighthouse Lab in Cambridge	Wellcome Sanger Institute for the COVID-19 Genomics UK (COG-UK) Consortium	Rob Howes et al
EPI_ISL_657569	England/CAMC-B53003/2020	2020-11-09	Europe	United Kingdom	Lighthouse Lab in Cambridge	Wellcome Sanger Institute for the COVID-19 Genomics UK (COG-UK) Consortium	Rob Howes et al
EPI_ISL_657592	England/CAMC-B53012/2020	2020-11-09	Europe	United Kingdom	Lighthouse Lab in Cambridge	Wellcome Sanger Institute for the COVID-19 Genomics UK (COG-UK) Consortium	Rob Howes et al
EPI_ISL_657566	England/CAMC-B53030/2020	2020-11-09	Europe	United Kingdom	Lighthouse Lab in Cambridge	Wellcome Sanger Institute for the COVID-19 Genomics UK (COG-UK) Consortium	Rob Howes et al
EPI_ISL_657546	England/CAMC-B5306D/2020	2020-11-09	Europe	United Kingdom	Lighthouse Lab in Cambridge	Wellcome Sanger Institute for the COVID-19 Genomics UK (COG-UK) Consortium	Rob Howes et al
EPI_ISL_657679	England/CAMC-B5308B/2020	2020-11-09	Europe	United Kingdom	Lighthouse Lab in Cambridge	Wellcome Sanger Institute for the COVID-19 Genomics UK (COG-UK) Consortium	Rob Howes et al
EPI_ISL_657471	England/CAMC-B530A9/2020	2020-11-09	Europe	United Kingdom	Lighthouse Lab in Cambridge	Wellcome Sanger Institute for the COVID-19 Genomics UK (COG-UK) Consortium	Rob Howes et al
EPI_ISL_657675	England/CAMC-B530C7/2020	2020-11-09	Europe	United Kingdom	Lighthouse Lab in Cambridge	Wellcome Sanger Institute for the COVID-19 Genomics UK (COG-UK) Consortium	Rob Howes et al
EPI_ISL_657701	England/CAMC-B530D6/2020	2020-11-09	Europe	United Kingdom	Lighthouse Lab in Cambridge	Wellcome Sanger Institute for the COVID-19 Genomics UK (COG-UK) Consortium	Rob Howes et al
EPI_ISL_657499	England/CAMC-B530E5/2020	2020-11-09	Europe	United Kingdom	Lighthouse Lab in Cambridge	Wellcome Sanger Institute for the COVID-19 Genomics UK (COG-UK) Consortium	Rob Howes et al
EPI_ISL_657670	England/CAMC-B53100/2020	2020-11-09	Europe	United Kingdom	Lighthouse Lab in Cambridge	Wellcome Sanger Institute for the COVID-19 Genomics UK (COG-UK) Consortium	Rob Howes et al
EPI_ISL_657674	England/CAMC-B5311F/2020	2020-11-09	Europe	United Kingdom	Lighthouse Lab in Cambridge	Wellcome Sanger Institute for the COVID-19 Genomics UK (COG-UK) Consortium	Rob Howes et al
EPI_ISL_657673	England/CAMC-B5312E/2020	2020-11-09	Europe	United Kingdom	Lighthouse Lab in Cambridge	Wellcome Sanger Institute for the COVID-19 Genomics UK (COG-UK) Consortium	Rob Howes et al
EPI_ISL_657498	England/CAMC-B5313D/2020	2020-11-09	Europe	United Kingdom	Lighthouse Lab in Cambridge	Wellcome Sanger Institute for the COVID-19 Genomics UK (COG-UK) Consortium	Rob Howes et al
EPI_ISL_657514	England/CAMC-B5314C/2020	2020-11-09	Europe	United Kingdom	Lighthouse Lab in Cambridge	Wellcome Sanger Institute for the COVID-19 Genomics UK (COG-UK) Consortium	Rob Howes et al
EPI_ISL_657634	England/CAMC-B5315B/2020	2020-11-09	Europe	United Kingdom	Lighthouse Lab in Cambridge	Wellcome Sanger Institute for the COVID-19 Genomics UK (COG-UK) Consortium	Rob Howes et al
EPI_ISL_657645	England/CAMC-B5316A/2020	2020-11-09	Europe	United Kingdom	Lighthouse Lab in Cambridge	Wellcome Sanger Institute for the COVID-19 Genomics UK (COG-UK) Consortium	Rob Howes et al
EPI_ISL_657534	England/CAMC-B53179/2020	2020-11-09	Europe	United Kingdom	Lighthouse Lab in Cambridge	Wellcome Sanger Institute for the COVID-19 Genomics UK (COG-UK) Consortium	Rob Howes et al
EPI_ISL_657685	England/CAMC-B53188/2020	2020-11-09	Europe	United Kingdom	Lighthouse Lab in Cambridge	Wellcome Sanger Institute for the COVID-19 Genomics UK (COG-UK) Consortium	Rob Howes et al
EPI_ISL_657528	England/CAMC-B53197/2020	2020-11-09	Europe	United Kingdom	Lighthouse Lab in Cambridge	Wellcome Sanger Institute for the COVID-19 Genomics UK (COG-UK) Consortium	Rob Howes et al
EPI_ISL_657707	England/CAMC-B531A6/2020	2020-11-09	Europe	United Kingdom	Lighthouse Lab in Cambridge	Wellcome Sanger Institute for the COVID-19 Genomics UK (COG-UK) Consortium	Rob Howes et al
EPI_ISL_657511	England/CAMC-B531B5/2020	2020-11-09	Europe	United Kingdom	Lighthouse Lab in Cambridge	Wellcome Sanger Institute for the COVID-19 Genomics UK (COG-UK) Consortium	Rob Howes et al
EPI_ISL_657621	England/CAMC-B531C4/2020	2020-11-09	Europe	United Kingdom	Lighthouse Lab in Cambridge	Wellcome Sanger Institute for the COVID-19 Genomics UK (COG-UK) Consortium	Rob Howes et al
EPI_ISL_657362	England/CAMC-B531D3/2020	2020-11-09	Europe	United Kingdom	Lighthouse Lab in Cambridge	Wellcome Sanger Institute for the COVID-19 Genomics UK (COG-UK) Consortium	Rob Howes et al
EPI_ISL_657423	England/CAMC-B5323A/2020	2020-11-08	Europe	United Kingdom	Lighthouse Lab in Cambridge	Wellcome Sanger Institute for the COVID-19 Genomics UK (COG-UK) Consortium	Rob Howes et al
EPI_ISL_657633	England/CAMC-B53249/2020	2020-11-08	Europe	United Kingdom	Lighthouse Lab in Cambridge	Wellcome Sanger Institute for the COVID-19 Genomics UK (COG-UK) Consortium	Rob Howes et al
EPI_ISL_657664	England/CAMC-B53258/2020	2020-11-08	Europe	United Kingdom	Lighthouse Lab in Cambridge	Wellcome Sanger Institute for the COVID-19 Genomics UK (COG-UK) Consortium	Rob Howes et al
EPI_ISL_657394	England/CAMC-B53267/2020	2020-11-08	Europe	United Kingdom	Lighthouse Lab in Cambridge	Wellcome Sanger Institute for the COVID-19 Genomics UK (COG-UK) Consortium	Rob Howes et al
EPI_ISL_657523	England/CAMC-B53285/2020	2020-11-08	Europe	United Kingdom	Lighthouse Lab in Cambridge	Wellcome Sanger Institute for the COVID-19 Genomics UK (COG-UK) Consortium	Rob Howes et al
EPI_ISL_657404	England/CAMC-B532A3/2020	2020-11-08	Europe	United Kingdom	Lighthouse Lab in Cambridge	Wellcome Sanger Institute for the COVID-19 Genomics UK (COG-UK) Consortium	Rob Howes et al
EPI_ISL_657436	England/CAMC-B532B2/2020	2020-11-08	Europe	United Kingdom	Lighthouse Lab in Cambridge	Wellcome Sanger Institute for the COVID-19 Genomics UK (COG-UK) Consortium	Rob Howes et al
EPI_ISL_657456	England/CAMC-B532C1/2020	2020-11-08	Europe	United Kingdom	Lighthouse Lab in Cambridge	Wellcome Sanger Institute for the COVID-19 Genomics UK (COG-UK) Consortium	Rob Howes et al
EPI_ISL_657412	England/CAMC-B532EF/2020	2020-11-08	Europe	United Kingdom	Lighthouse Lab in Cambridge	Wellcome Sanger Institute for the COVID-19 Genomics UK (COG-UK) Consortium	Rob Howes et al
EPI_ISL_657468	England/CAMC-B532FE/2020	2020-11-08	Europe	United Kingdom	Lighthouse Lab in Cambridge	Wellcome Sanger Institute for the COVID-19 Genomics UK (COG-UK) Consortium	Rob Howes et al
EPI_ISL_657409	England/CAMC-B5330A/2020	2020-11-08	Europe	United Kingdom	Lighthouse Lab in Cambridge	Wellcome Sanger Institute for the COVID-19 Genomics UK (COG-UK) Consortium	Rob Howes et al
EPI_ISL_657659	England/CAMC-B53319/2020	2020-11-08	Europe	United Kingdom	Lighthouse Lab in Cambridge	Wellcome Sanger Institute for the COVID-19 Genomics UK (COG-UK) Consortium	Rob Howes et al
EPI_ISL_657643	England/CAMC-B53337/2020	2020-11-08	Europe	United Kingdom	Lighthouse Lab in Cambridge	Wellcome Sanger Institute for the COVID-19 Genomics UK (COG-UK) Consortium	Rob Howes et al
EPI_ISL_657482	England/CAMC-B53346/2020	2020-11-08	Europe	United Kingdom	Lighthouse Lab in Cambridge	Wellcome Sanger Institute for the COVID-19 Genomics UK (COG-UK) Consortium	Rob Howes et al
EPI_ISL_657686	England/CAMC-B53355/2020	2020-11-08	Europe	United Kingdom	Lighthouse Lab in Cambridge	Wellcome Sanger Institute for the COVID-19 Genomics UK (COG-UK) Consortium	Rob Howes et al
EPI_ISL_657551	England/CAMC-B53373/2020	2020-11-08	Europe	United Kingdom	Lighthouse Lab in Cambridge	Wellcome Sanger Institute for the COVID-19 Genomics UK (COG-UK) Consortium	Rob Howes et al
EPI_ISL_656872	England/CAMC-B53382/2020	2020-11-08	Europe	United Kingdom	Lighthouse Lab in Cambridge	Wellcome Sanger Institute for the COVID-19 Genomics UK (COG-UK) Consortium	Rob Howes et al
EPI_ISL_656934	England/CAMC-B53391/2020	2020-11-08	Europe	United Kingdom	Lighthouse Lab in Cambridge	Wellcome Sanger Institute for the COVID-19 Genomics UK (COG-UK) Consortium	Rob Howes et al
EPI_ISL_657019	England/CAMC-B533A0/2020	2020-11-08	Europe	United Kingdom	Lighthouse Lab in Cambridge	Wellcome Sanger Institute for the COVID-19 Genomics UK (COG-UK) Consortium	Rob Howes et al
EPI_ISL_657502	England/CAMC-B533BF/2020	2020-11-08	Europe	United Kingdom	Lighthouse Lab in Cambridge	Wellcome Sanger Institute for the COVID-19 Genomics UK (COG-UK) Consortium	Rob Howes et al
EPI_ISL_656815	England/CAMC-B533CE/2020	2020-11-08	Europe	United Kingdom	Lighthouse Lab in Cambridge	Wellcome Sanger Institute for the COVID-19 Genomics UK (COG-UK) Consortium	Rob Howes et al
EPI_ISL_656954	England/CAMC-B533DD/2020	2020-11-08	Europe	United Kingdom	Lighthouse Lab in Cambridge	Wellcome Sanger Institute for the COVID-19 Genomics UK (COG-UK) Consortium	Rob Howes et al
EPI_ISL_656786	England/CAMC-B533EC/2020	2020-11-08	Europe	United Kingdom	Lighthouse Lab in Cambridge	Wellcome Sanger Institute for the COVID-19 Genomics UK (COG-UK) Consortium	Rob Howes et al
EPI_ISL_656716	England/CAMC-B533FB/2020	2020-11-08	Europe	United Kingdom	Lighthouse Lab in Cambridge	Wellcome Sanger Institute for the COVID-19 Genomics UK (COG-UK) Consortium	Rob Howes et al
EPI_ISL_656695	England/CAMC-B53416/2020	2020-11-08	Europe	United Kingdom	Lighthouse Lab in Cambridge	Wellcome Sanger Institute for the COVID-19 Genomics UK (COG-UK) Consortium	Rob Howes et al
EPI_ISL_656849	England/CAMC-B53425/2020	2020-11-08	Europe	United Kingdom	Lighthouse Lab in Cambridge	Wellcome Sanger Institute for the COVID-19 Genomics UK (COG-UK) Consortium	Rob Howes et al
EPI_ISL_656905	England/CAMC-B53434/2020	2020-11-08	Europe	United Kingdom	Lighthouse Lab in Cambridge	Wellcome Sanger Institute for the COVID-19 Genomics UK (COG-UK) Consortium	Rob Howes et al
EPI_ISL_656985	England/CAMC-B53443/2020	2020-11-08	Europe	United Kingdom	Lighthouse Lab in Cambridge	Wellcome Sanger Institute for the COVID-19 Genomics UK (COG-UK) Consortium	Rob Howes et al
EPI_ISL_656977	England/CAMC-B53452/2020	2020-11-08	Europe	United Kingdom	Lighthouse Lab in Cambridge	Wellcome Sanger Institute for the COVID-19 Genomics UK (COG-UK) Consortium	Rob Howes et al
EPI_ISL_662635	England/CAMC-B53470/2020	2020-11-08	Europe	United Kingdom	Lighthouse Lab in Cambridge	Wellcome Sanger Institute for the COVID-19 Genomics UK (COG-UK) Consortium	Rob Howes et al
EPI_ISL_656984	England/CAMC-B5348F/2020	2020-11-08	Europe	United Kingdom	Lighthouse Lab in Cambridge	Wellcome Sanger Institute for the COVID-19 Genomics UK (COG-UK) Consortium	Rob Howes et al
EPI_ISL_657002	England/CAMC-B5349E/2020	2020-11-08	Europe	United Kingdom	Lighthouse Lab in Cambridge	Wellcome Sanger Institute for the COVID-19 Genomics UK (COG-UK) Consortium	Rob Howes et al
EPI_ISL_656904	England/CAMC-B534AD/2020	2020-11-08	Europe	United Kingdom	Lighthouse Lab in Cambridge	Wellcome Sanger Institute for the COVID-19 Genomics UK (COG-UK) Consortium	Rob Howes et al
EPI_ISL_656816	England/CAMC-B534BC/2020	2020-11-08	Europe	United Kingdom	Lighthouse Lab in Cambridge	Wellcome Sanger Institute for the COVID-19 Genomics UK (COG-UK) Consortium	Rob Howes et al
EPI_ISL_656988	England/CAMC-B534CB/2020	2020-11-08	Europe	United Kingdom	Lighthouse Lab in Cambridge	Wellcome Sanger Institute for the COVID-19 Genomics UK (COG-UK) Consortium	Rob Howes et al
EPI_ISL_656785	England/CAMC-B534DA/2020	2020-11-08	Europe	United Kingdom	Lighthouse Lab in Cambridge	Wellcome Sanger Institute for the COVID-19 Genomics UK (COG-UK) Consortium	Rob Howes et al
EPI_ISL_656898	England/CAMC-B534F8/2020	2020-11-08	Europe	United Kingdom	Lighthouse Lab in Cambridge	Wellcome Sanger Institute for the COVID-19 Genomics UK (COG-UK) Consortium	Rob Howes et al
EPI_ISL_656702	England/CAMC-B53531/2020	2020-11-08	Europe	United Kingdom	Lighthouse Lab in Cambridge	Wellcome Sanger Institute for the COVID-19 Genomics UK (COG-UK) Consortium	Rob Howes et al
EPI_ISL_656864	England/CAMC-B53540/2020	2020-11-08	Europe	United Kingdom	Lighthouse Lab in Cambridge	Wellcome Sanger Institute for the COVID-19 Genomics UK (COG-UK) Consortium	Rob Howes et al
EPI_ISL_656895	England/CAMC-B5355F/2020	2020-11-08	Europe	United Kingdom	Lighthouse Lab in Cambridge	Wellcome Sanger Institute for the COVID-19 Genomics UK (COG-UK) Consortium	Rob Howes et al
EPI_ISL_657025	England/CAMC-B5356E/2020	2020-11-08	Europe	United Kingdom	Lighthouse Lab in Cambridge	Wellcome Sanger Institute for the COVID-19 Genomics UK (COG-UK) Consortium	Rob Howes et al
EPI_ISL_656926	England/CAMC-B5357D/2020	2020-11-08	Europe	United Kingdom	Lighthouse Lab in Cambridge	Wellcome Sanger Institute for the COVID-19 Genomics UK (COG-UK) Consortium	Rob Howes et al
EPI_ISL_656726	England/CAMC-B5359B/2020	2020-11-08	Europe	United Kingdom	Lighthouse Lab in Cambridge	Wellcome Sanger Institute for the COVID-19 Genomics UK (COG-UK) Consortium	Rob Howes et al
EPI_ISL_656772	England/CAMC-B535AA/2020	2020-11-08	Europe	United Kingdom	Lighthouse Lab in Cambridge	Wellcome Sanger Institute for the COVID-19 Genomics UK (COG-UK) Consortium	Rob Howes et al
EPI_ISL_656918	England/CAMC-B535B9/2020	2020-11-08	Europe	United Kingdom	Lighthouse Lab in Cambridge	Wellcome Sanger Institute for the COVID-19 Genomics UK (COG-UK) Consortium	Rob Howes et al
EPI_ISL_656734	England/CAMC-B535E6/2020	2020-11-08	Europe	United Kingdom	Lighthouse Lab in Cambridge	Wellcome Sanger Institute for the COVID-19 Genomics UK (COG-UK) Consortium	Rob Howes et al
EPI_ISL_656880	England/CAMC-B535F5/2020	2020-11-08	Europe	United Kingdom	Lighthouse Lab in Cambridge	Wellcome Sanger Institute for the COVID-19 Genomics UK (COG-UK) Consortium	Rob Howes et al
EPI_ISL_656946	England/CAMC-B53601/2020	2020-11-08	Europe	United Kingdom	Lighthouse Lab in Cambridge	Wellcome Sanger Institute for the COVID-19 Genomics UK (COG-UK) Consortium	Rob Howes et al
EPI_ISL_656783	England/CAMC-B53610/2020	2020-11-08	Europe	United Kingdom	Lighthouse Lab in Cambridge	Wellcome Sanger Institute for the COVID-19 Genomics UK (COG-UK) Consortium	Rob Howes et al
EPI_ISL_656826	England/CAMC-B5362F/2020	2020-11-08	Europe	United Kingdom	Lighthouse Lab in Cambridge	Wellcome Sanger Institute for the COVID-19 Genomics UK (COG-UK) Consortium	Rob Howes et al
EPI_ISL_656873	England/CAMC-B5363E/2020	2020-11-08	Europe	United Kingdom	Lighthouse Lab in Cambridge	Wellcome Sanger Institute for the COVID-19 Genomics UK (COG-UK) Consortium	Rob Howes et al
EPI_ISL_657007	England/CAMC-B5365C/2020	2020-11-08	Europe	United Kingdom	Lighthouse Lab in Cambridge	Wellcome Sanger Institute for the COVID-19 Genomics UK (COG-UK) Consortium	Rob Howes et al
EPI_ISL_656812	England/CAMC-B5366B/2020	2020-11-08	Europe	United Kingdom	Lighthouse Lab in Cambridge	Wellcome Sanger Institute for the COVID-19 Genomics UK (COG-UK) Consortium	Rob Howes et al
EPI_ISL_656749	England/CAMC-B5367A/2020	2020-11-08	Europe	United Kingdom	Lighthouse Lab in Cambridge	Wellcome Sanger Institute for the COVID-19 Genomics UK (COG-UK) Consortium	Rob Howes et al
EPI_ISL_656725	England/CAMC-B53689/2020	2020-11-08	Europe	United Kingdom	Lighthouse Lab in Cambridge	Wellcome Sanger Institute for the COVID-19 Genomics UK (COG-UK) Consortium	Rob Howes et al
EPI_ISL_656787	England/CAMC-B53698/2020	2020-11-08	Europe	United Kingdom	Lighthouse Lab in Cambridge	Wellcome Sanger Institute for the COVID-19 Genomics UK (COG-UK) Consortium	Rob Howes et al
EPI_ISL_656837	England/CAMC-B536A7/2020	2020-11-08	Europe	United Kingdom	Lighthouse Lab in Cambridge	Wellcome Sanger Institute for the COVID-19 Genomics UK (COG-UK) Consortium	Rob Howes et al
EPI_ISL_656856	England/CAMC-B536B6/2020	2020-11-08	Europe	United Kingdom	Lighthouse Lab in Cambridge	Wellcome Sanger Institute for the COVID-19 Genomics UK (COG-UK) Consortium	Rob Howes et al
EPI_ISL_656742	England/CAMC-B536C5/2020	2020-11-08	Europe	United Kingdom	Lighthouse Lab in Cambridge	Wellcome Sanger Institute for the COVID-19 Genomics UK (COG-UK) Consortium	Rob Howes et al
EPI_ISL_656831	England/CAMC-B536E3/2020	2020-11-08	Europe	United Kingdom	Lighthouse Lab in Cambridge	Wellcome Sanger Institute for the COVID-19 Genomics UK (COG-UK) Consortium	Rob Howes et al
EPI_ISL_656833	England/CAMC-B536F2/2020	2020-11-08	Europe	United Kingdom	Lighthouse Lab in Cambridge	Wellcome Sanger Institute for the COVID-19 Genomics UK (COG-UK) Consortium	Rob Howes et al
EPI_ISL_656919	England/CAMC-B5370E/2020	2020-11-08	Europe	United Kingdom	Lighthouse Lab in Cambridge	Wellcome Sanger Institute for the COVID-19 Genomics UK (COG-UK) Consortium	Rob Howes et al
EPI_ISL_656763	England/CAMC-B5371D/2020	2020-11-08	Europe	United Kingdom	Lighthouse Lab in Cambridge	Wellcome Sanger Institute for the COVID-19 Genomics UK (COG-UK) Consortium	Rob Howes et al
EPI_ISL_656792	England/CAMC-B5373B/2020	2020-11-08	Europe	United Kingdom	Lighthouse Lab in Cambridge	Wellcome Sanger Institute for the COVID-19 Genomics UK (COG-UK) Consortium	Rob Howes et al
EPI_ISL_656803	England/CAMC-B53759/2020	2020-11-08	Europe	United Kingdom	Lighthouse Lab in Cambridge	Wellcome Sanger Institute for the COVID-19 Genomics UK (COG-UK) Consortium	Rob Howes et al
EPI_ISL_656830	England/CAMC-B53768/2020	2020-11-08	Europe	United Kingdom	Lighthouse Lab in Cambridge	Wellcome Sanger Institute for the COVID-19 Genomics UK (COG-UK) Consortium	Rob Howes et al
EPI_ISL_656959	England/CAMC-B53777/2020	2020-11-08	Europe	United Kingdom	Lighthouse Lab in Cambridge	Wellcome Sanger Institute for the COVID-19 Genomics UK (COG-UK) Consortium	Rob Howes et al
EPI_ISL_657022	England/CAMC-B53786/2020	2020-11-08	Europe	United Kingdom	Lighthouse Lab in Cambridge	Wellcome Sanger Institute for the COVID-19 Genomics UK (COG-UK) Consortium	Rob Howes et al
EPI_ISL_656689	England/CAMC-B53795/2020	2020-11-08	Europe	United Kingdom	Lighthouse Lab in Cambridge	Wellcome Sanger Institute for the COVID-19 Genomics UK (COG-UK) Consortium	Rob Howes et al
EPI_ISL_657020	England/CAMC-B537A4/2020	2020-11-08	Europe	United Kingdom	Lighthouse Lab in Cambridge	Wellcome Sanger Institute for the COVID-19 Genomics UK (COG-UK) Consortium	Rob Howes et al
EPI_ISL_656714	England/CAMC-B537B3/2020	2020-11-08	Europe	United Kingdom	Lighthouse Lab in Cambridge	Wellcome Sanger Institute for the COVID-19 Genomics UK (COG-UK) Consortium	Rob Howes et al
EPI_ISL_656916	England/CAMC-B537C2/2020	2020-11-08	Europe	United Kingdom	Lighthouse Lab in Cambridge	Wellcome Sanger Institute for the COVID-19 Genomics UK (COG-UK) Consortium	Rob Howes et al
EPI_ISL_656753	England/CAMC-B537D1/2020	2020-11-08	Europe	United Kingdom	Lighthouse Lab in Cambridge	Wellcome Sanger Institute for the COVID-19 Genomics UK (COG-UK) Consortium	Rob Howes et al
EPI_ISL_656981	England/CAMC-B537FF/2020	2020-11-08	Europe	United Kingdom	Lighthouse Lab in Cambridge	Wellcome Sanger Institute for the COVID-19 Genomics UK (COG-UK) Consortium	Rob Howes et al
EPI_ISL_656797	England/CAMC-B5380B/2020	2020-11-08	Europe	United Kingdom	Lighthouse Lab in Cambridge	Wellcome Sanger Institute for the COVID-19 Genomics UK (COG-UK) Consortium	Rob Howes et al
EPI_ISL_656994	England/CAMC-B5381A/2020	2020-11-08	Europe	United Kingdom	Lighthouse Lab in Cambridge	Wellcome Sanger Institute for the COVID-19 Genomics UK (COG-UK) Consortium	Rob Howes et al
EPI_ISL_656882	England/CAMC-B53829/2020	2020-11-08	Europe	United Kingdom	Lighthouse Lab in Cambridge	Wellcome Sanger Institute for the COVID-19 Genomics UK (COG-UK) Consortium	Rob Howes et al
EPI_ISL_656821	England/CAMC-B53838/2020	2020-11-08	Europe	United Kingdom	Lighthouse Lab in Cambridge	Wellcome Sanger Institute for the COVID-19 Genomics UK (COG-UK) Consortium	Rob Howes et al
EPI_ISL_656975	England/CAMC-B53847/2020	2020-11-08	Europe	United Kingdom	Lighthouse Lab in Cambridge	Wellcome Sanger Institute for the COVID-19 Genomics UK (COG-UK) Consortium	Rob Howes et al
EPI_ISL_656967	England/CAMC-B53856/2020	2020-11-08	Europe	United Kingdom	Lighthouse Lab in Cambridge	Wellcome Sanger Institute for the COVID-19 Genomics UK (COG-UK) Consortium	Rob Howes et al
EPI_ISL_656739	England/CAMC-B53865/2020	2020-11-08	Europe	United Kingdom	Lighthouse Lab in Cambridge	Wellcome Sanger Institute for the COVID-19 Genomics UK (COG-UK) Consortium	Rob Howes et al
EPI_ISL_656853	England/CAMC-B53883/2020	2020-11-08	Europe	United Kingdom	Lighthouse Lab in Cambridge	Wellcome Sanger Institute for the COVID-19 Genomics UK (COG-UK) Consortium	Rob Howes et al
EPI_ISL_656971	England/CAMC-B53892/2020	2020-11-08	Europe	United Kingdom	Lighthouse Lab in Cambridge	Wellcome Sanger Institute for the COVID-19 Genomics UK (COG-UK) Consortium	Rob Howes et al
EPI_ISL_656715	England/CAMC-B538B0/2020	2020-11-06	Europe	United Kingdom	Lighthouse Lab in Cambridge	Wellcome Sanger Institute for the COVID-19 Genomics UK (COG-UK) Consortium	Rob Howes et al
EPI_ISL_656817	England/CAMC-B538CF/2020	2020-11-08	Europe	United Kingdom	Lighthouse Lab in Cambridge	Wellcome Sanger Institute for the COVID-19 Genomics UK (COG-UK) Consortium	Rob Howes et al
EPI_ISL_656801	England/CAMC-B538DE/2020	2020-11-08	Europe	United Kingdom	Lighthouse Lab in Cambridge	Wellcome Sanger Institute for the COVID-19 Genomics UK (COG-UK) Consortium	Rob Howes et al
EPI_ISL_657013	England/CAMC-B538ED/2020	2020-11-08	Europe	United Kingdom	Lighthouse Lab in Cambridge	Wellcome Sanger Institute for the COVID-19 Genomics UK (COG-UK) Consortium	Rob Howes et al
EPI_ISL_656814	England/CAMC-B538FC/2020	2020-11-08	Europe	United Kingdom	Lighthouse Lab in Cambridge	Wellcome Sanger Institute for the COVID-19 Genomics UK (COG-UK) Consortium	Rob Howes et al
EPI_ISL_656720	England/CAMC-B53908/2020	2020-11-08	Europe	United Kingdom	Lighthouse Lab in Cambridge	Wellcome Sanger Institute for the COVID-19 Genomics UK (COG-UK) Consortium	Rob Howes et al
EPI_ISL_656891	England/CAMC-B53917/2020	2020-11-08	Europe	United Kingdom	Lighthouse Lab in Cambridge	Wellcome Sanger Institute for the COVID-19 Genomics UK (COG-UK) Consortium	Rob Howes et al
EPI_ISL_656718	England/CAMC-B53926/2020	2020-11-08	Europe	United Kingdom	Lighthouse Lab in Cambridge	Wellcome Sanger Institute for the COVID-19 Genomics UK (COG-UK) Consortium	Rob Howes et al
EPI_ISL_656963	England/CAMC-B53935/2020	2020-11-08	Europe	United Kingdom	Lighthouse Lab in Cambridge	Wellcome Sanger Institute for the COVID-19 Genomics UK (COG-UK) Consortium	Rob Howes et al
EPI_ISL_656972	England/CAMC-B53944/2020	2020-11-08	Europe	United Kingdom	Lighthouse Lab in Cambridge	Wellcome Sanger Institute for the COVID-19 Genomics UK (COG-UK) Consortium	Rob Howes et al
EPI_ISL_656909	England/CAMC-B53953/2020	2020-11-08	Europe	United Kingdom	Lighthouse Lab in Cambridge	Wellcome Sanger Institute for the COVID-19 Genomics UK (COG-UK) Consortium	Rob Howes et al
EPI_ISL_656713	England/CAMC-B53962/2020	2020-11-08	Europe	United Kingdom	Lighthouse Lab in Cambridge	Wellcome Sanger Institute for the COVID-19 Genomics UK (COG-UK) Consortium	Rob Howes et al
EPI_ISL_656923	England/CAMC-B53A23/2020	2020-11-08	Europe	United Kingdom	Lighthouse Lab in Cambridge	Wellcome Sanger Institute for the COVID-19 Genomics UK (COG-UK) Consortium	Rob Howes et al
EPI_ISL_656925	England/CAMC-B53F60/2020	2020-11-06	Europe	United Kingdom	Lighthouse Lab in Cambridge	Wellcome Sanger Institute for the COVID-19 Genomics UK (COG-UK) Consortium	Rob Howes et al
EPI_ISL_656764	England/CAMC-B53F7F/2020	2020-11-06	Europe	United Kingdom	Lighthouse Lab in Cambridge	Wellcome Sanger Institute for the COVID-19 Genomics UK (COG-UK) Consortium	Rob Howes et al
EPI_ISL_656712	England/CAMC-B53F8E/2020	2020-11-08	Europe	United Kingdom	Lighthouse Lab in Cambridge	Wellcome Sanger Institute for the COVID-19 Genomics UK (COG-UK) Consortium	Rob Howes et al
EPI_ISL_656697	England/CAMC-B53F9D/2020	2020-11-09	Europe	United Kingdom	Lighthouse Lab in Cambridge	Wellcome Sanger Institute for the COVID-19 Genomics UK (COG-UK) Consortium	Rob Howes et al
EPI_ISL_656937	England/CAMC-B53FAC/2020	2020-11-09	Europe	United Kingdom	Lighthouse Lab in Cambridge	Wellcome Sanger Institute for the COVID-19 Genomics UK (COG-UK) Consortium	Rob Howes et al
EPI_ISL_656998	England/CAMC-B53FBB/2020	2020-11-09	Europe	United Kingdom	Lighthouse Lab in Cambridge	Wellcome Sanger Institute for the COVID-19 Genomics UK (COG-UK) Consortium	Rob Howes et al
EPI_ISL_656686	England/CAMC-B53FCA/2020	2020-11-09	Europe	United Kingdom	Lighthouse Lab in Cambridge	Wellcome Sanger Institute for the COVID-19 Genomics UK (COG-UK) Consortium	Rob Howes et al
EPI_ISL_656989	England/CAMC-B53FD9/2020	2020-11-09	Europe	United Kingdom	Lighthouse Lab in Cambridge	Wellcome Sanger Institute for the COVID-19 Genomics UK (COG-UK) Consortium	Rob Howes et al
EPI_ISL_656839	England/CAMC-B53FE8/2020	2020-11-09	Europe	United Kingdom	Lighthouse Lab in Cambridge	Wellcome Sanger Institute for the COVID-19 Genomics UK (COG-UK) Consortium	Rob Howes et al
EPI_ISL_656782	England/CAMC-B53FF7/2020	2020-11-09	Europe	United Kingdom	Lighthouse Lab in Cambridge	Wellcome Sanger Institute for the COVID-19 Genomics UK (COG-UK) Consortium	Rob Howes et al
EPI_ISL_656761	England/CAMC-B54002/2020	2020-11-09	Europe	United Kingdom	Lighthouse Lab in Cambridge	Wellcome Sanger Institute for the COVID-19 Genomics UK (COG-UK) Consortium	Rob Howes et al
EPI_ISL_656944	England/CAMC-B54011/2020	2020-11-09	Europe	United Kingdom	Lighthouse Lab in Cambridge	Wellcome Sanger Institute for the COVID-19 Genomics UK (COG-UK) Consortium	Rob Howes et al
EPI_ISL_656709	England/CAMC-B54020/2020	2020-11-09	Europe	United Kingdom	Lighthouse Lab in Cambridge	Wellcome Sanger Institute for the COVID-19 Genomics UK (COG-UK) Consortium	Rob Howes et al
EPI_ISL_656813	England/CAMC-B5403F/2020	2020-11-09	Europe	United Kingdom	Lighthouse Lab in Cambridge	Wellcome Sanger Institute for the COVID-19 Genomics UK (COG-UK) Consortium	Rob Howes et al
EPI_ISL_657018	England/CAMC-B5405D/2020	2020-11-09	Europe	United Kingdom	Lighthouse Lab in Cambridge	Wellcome Sanger Institute for the COVID-19 Genomics UK (COG-UK) Consortium	Rob Howes et al
EPI_ISL_657009	England/CAMC-B5406C/2020	2020-11-09	Europe	United Kingdom	Lighthouse Lab in Cambridge	Wellcome Sanger Institute for the COVID-19 Genomics UK (COG-UK) Consortium	Rob Howes et al
EPI_ISL_656907	England/CAMC-B5407B/2020	2020-11-09	Europe	United Kingdom	Lighthouse Lab in Cambridge	Wellcome Sanger Institute for the COVID-19 Genomics UK (COG-UK) Consortium	Rob Howes et al
EPI_ISL_656768	England/CAMC-B5408A/2020	2020-11-09	Europe	United Kingdom	Lighthouse Lab in Cambridge	Wellcome Sanger Institute for the COVID-19 Genomics UK (COG-UK) Consortium	Rob Howes et al
EPI_ISL_656794	England/CAMC-B54099/2020	2020-11-09	Europe	United Kingdom	Lighthouse Lab in Cambridge	Wellcome Sanger Institute for the COVID-19 Genomics UK (COG-UK) Consortium	Rob Howes et al
EPI_ISL_656710	England/CAMC-B540A8/2020	2020-11-09	Europe	United Kingdom	Lighthouse Lab in Cambridge	Wellcome Sanger Institute for the COVID-19 Genomics UK (COG-UK) Consortium	Rob Howes et al
EPI_ISL_656878	England/CAMC-B540B7/2020	2020-11-09	Europe	United Kingdom	Lighthouse Lab in Cambridge	Wellcome Sanger Institute for the COVID-19 Genomics UK (COG-UK) Consortium	Rob Howes et al
EPI_ISL_656721	England/CAMC-B540C6/2020	2020-11-09	Europe	United Kingdom	Lighthouse Lab in Cambridge	Wellcome Sanger Institute for the COVID-19 Genomics UK (COG-UK) Consortium	Rob Howes et al
EPI_ISL_656770	England/CAMC-B540D5/2020	2020-11-09	Europe	United Kingdom	Lighthouse Lab in Cambridge	Wellcome Sanger Institute for the COVID-19 Genomics UK (COG-UK) Consortium	Rob Howes et al
EPI_ISL_656765	England/CAMC-B540E4/2020	2020-11-09	Europe	United Kingdom	Lighthouse Lab in Cambridge	Wellcome Sanger Institute for the COVID-19 Genomics UK (COG-UK) Consortium	Rob Howes et al
EPI_ISL_656943	England/CAMC-B5410F/2020	2020-11-09	Europe	United Kingdom	Lighthouse Lab in Cambridge	Wellcome Sanger Institute for the COVID-19 Genomics UK (COG-UK) Consortium	Rob Howes et al
EPI_ISL_656698	England/CAMC-B5411E/2020	2020-11-09	Europe	United Kingdom	Lighthouse Lab in Cambridge	Wellcome Sanger Institute for the COVID-19 Genomics UK (COG-UK) Consortium	Rob Howes et al
EPI_ISL_656737	England/CAMC-B5413C/2020	2020-11-08	Europe	United Kingdom	Lighthouse Lab in Cambridge	Wellcome Sanger Institute for the COVID-19 Genomics UK (COG-UK) Consortium	Rob Howes et al
EPI_ISL_656755	England/CAMC-B5415A/2020	2020-11-06	Europe	United Kingdom	Lighthouse Lab in Cambridge	Wellcome Sanger Institute for the COVID-19 Genomics UK (COG-UK) Consortium	Rob Howes et al
EPI_ISL_656706	England/CAMC-B54169/2020	2020-11-08	Europe	United Kingdom	Lighthouse Lab in Cambridge	Wellcome Sanger Institute for the COVID-19 Genomics UK (COG-UK) Consortium	Rob Howes et al
EPI_ISL_656960	England/CAMC-B54178/2020	2020-11-08	Europe	United Kingdom	Lighthouse Lab in Cambridge	Wellcome Sanger Institute for the COVID-19 Genomics UK (COG-UK) Consortium	Rob Howes et al
EPI_ISL_656851	England/CAMC-B54187/2020	2020-11-08	Europe	United Kingdom	Lighthouse Lab in Cambridge	Wellcome Sanger Institute for the COVID-19 Genomics UK (COG-UK) Consortium	Rob Howes et al
EPI_ISL_656858	England/CAMC-B54196/2020	2020-11-08	Europe	United Kingdom	Lighthouse Lab in Cambridge	Wellcome Sanger Institute for the COVID-19 Genomics UK (COG-UK) Consortium	Rob Howes et al
EPI_ISL_656901	England/CAMC-B541A5/2020	2020-11-08	Europe	United Kingdom	Lighthouse Lab in Cambridge	Wellcome Sanger Institute for the COVID-19 Genomics UK (COG-UK) Consortium	Rob Howes et al
EPI_ISL_656908	England/CAMC-B541B4/2020	2020-11-08	Europe	United Kingdom	Lighthouse Lab in Cambridge	Wellcome Sanger Institute for the COVID-19 Genomics UK (COG-UK) Consortium	Rob Howes et al
EPI_ISL_656899	England/CAMC-B541C3/2020	2020-11-08	Europe	United Kingdom	Lighthouse Lab in Cambridge	Wellcome Sanger Institute for the COVID-19 Genomics UK (COG-UK) Consortium	Rob Howes et al
EPI_ISL_656730	England/CAMC-B541D2/2020	2020-11-08	Europe	United Kingdom	Lighthouse Lab in Cambridge	Wellcome Sanger Institute for the COVID-19 Genomics UK (COG-UK) Consortium	Rob Howes et al
EPI_ISL_656992	England/CAMC-B541E1/2020	2020-11-08	Europe	United Kingdom	Lighthouse Lab in Cambridge	Wellcome Sanger Institute for the COVID-19 Genomics UK (COG-UK) Consortium	Rob Howes et al
EPI_ISL_657001	England/CAMC-B541F0/2020	2020-11-08	Europe	United Kingdom	Lighthouse Lab in Cambridge	Wellcome Sanger Institute for the COVID-19 Genomics UK (COG-UK) Consortium	Rob Howes et al
EPI_ISL_656795	England/CAMC-B5420C/2020	2020-11-08	Europe	United Kingdom	Lighthouse Lab in Cambridge	Wellcome Sanger Institute for the COVID-19 Genomics UK (COG-UK) Consortium	Rob Howes et al
EPI_ISL_656868	England/CAMC-B5421B/2020	2020-11-08	Europe	United Kingdom	Lighthouse Lab in Cambridge	Wellcome Sanger Institute for the COVID-19 Genomics UK (COG-UK) Consortium	Rob Howes et al
EPI_ISL_656847	England/CAMC-B5422A/2020	2020-11-08	Europe	United Kingdom	Lighthouse Lab in Cambridge	Wellcome Sanger Institute for the COVID-19 Genomics UK (COG-UK) Consortium	Rob Howes et al
EPI_ISL_656692	England/CAMC-B54239/2020	2020-11-08	Europe	United Kingdom	Lighthouse Lab in Cambridge	Wellcome Sanger Institute for the COVID-19 Genomics UK (COG-UK) Consortium	Rob Howes et al
EPI_ISL_656931	England/CAMC-B54257/2020	2020-11-08	Europe	United Kingdom	Lighthouse Lab in Cambridge	Wellcome Sanger Institute for the COVID-19 Genomics UK (COG-UK) Consortium	Rob Howes et al
EPI_ISL_656875	England/CAMC-B54266/2020	2020-11-08	Europe	United Kingdom	Lighthouse Lab in Cambridge	Wellcome Sanger Institute for the COVID-19 Genomics UK (COG-UK) Consortium	Rob Howes et al
EPI_ISL_656990	England/CAMC-B54275/2020	2020-11-08	Europe	United Kingdom	Lighthouse Lab in Cambridge	Wellcome Sanger Institute for the COVID-19 Genomics UK (COG-UK) Consortium	Rob Howes et al
EPI_ISL_656771	England/CAMC-B54284/2020	2020-11-08	Europe	United Kingdom	Lighthouse Lab in Cambridge	Wellcome Sanger Institute for the COVID-19 Genomics UK (COG-UK) Consortium	Rob Howes et al
EPI_ISL_656983	England/CAMC-B54293/2020	2020-11-08	Europe	United Kingdom	Lighthouse Lab in Cambridge	Wellcome Sanger Institute for the COVID-19 Genomics UK (COG-UK) Consortium	Rob Howes et al
EPI_ISL_656888	England/CAMC-B542A2/2020	2020-11-08	Europe	United Kingdom	Lighthouse Lab in Cambridge	Wellcome Sanger Institute for the COVID-19 Genomics UK (COG-UK) Consortium	Rob Howes et al
EPI_ISL_656828	England/CAMC-B542B1/2020	2020-11-08	Europe	United Kingdom	Lighthouse Lab in Cambridge	Wellcome Sanger Institute for the COVID-19 Genomics UK (COG-UK) Consortium	Rob Howes et al
EPI_ISL_656894	England/CAMC-B542DF/2020	2020-11-08	Europe	United Kingdom	Lighthouse Lab in Cambridge	Wellcome Sanger Institute for the COVID-19 Genomics UK (COG-UK) Consortium	Rob Howes et al
EPI_ISL_656790	England/CAMC-B542FD/2020	2020-11-08	Europe	United Kingdom	Lighthouse Lab in Cambridge	Wellcome Sanger Institute for the COVID-19 Genomics UK (COG-UK) Consortium	Rob Howes et al
EPI_ISL_656691	England/CAMC-B54309/2020	2020-11-08	Europe	United Kingdom	Lighthouse Lab in Cambridge	Wellcome Sanger Institute for the COVID-19 Genomics UK (COG-UK) Consortium	Rob Howes et al
EPI_ISL_656804	England/CAMC-B54327/2020	2020-11-08	Europe	United Kingdom	Lighthouse Lab in Cambridge	Wellcome Sanger Institute for the COVID-19 Genomics UK (COG-UK) Consortium	Rob Howes et al
EPI_ISL_656874	England/CAMC-B54336/2020	2020-11-08	Europe	United Kingdom	Lighthouse Lab in Cambridge	Wellcome Sanger Institute for the COVID-19 Genomics UK (COG-UK) Consortium	Rob Howes et al
EPI_ISL_656708	England/CAMC-B54354/2020	2020-11-08	Europe	United Kingdom	Lighthouse Lab in Cambridge	Wellcome Sanger Institute for the COVID-19 Genomics UK (COG-UK) Consortium	Rob Howes et al
EPI_ISL_656964	England/CAMC-B54363/2020	2020-11-08	Europe	United Kingdom	Lighthouse Lab in Cambridge	Wellcome Sanger Institute for the COVID-19 Genomics UK (COG-UK) Consortium	Rob Howes et al
EPI_ISL_656933	England/CAMC-B54381/2020	2020-11-08	Europe	United Kingdom	Lighthouse Lab in Cambridge	Wellcome Sanger Institute for the COVID-19 Genomics UK (COG-UK) Consortium	Rob Howes et al
EPI_ISL_656940	England/CAMC-B54390/2020	2020-11-08	Europe	United Kingdom	Lighthouse Lab in Cambridge	Wellcome Sanger Institute for the COVID-19 Genomics UK (COG-UK) Consortium	Rob Howes et al
EPI_ISL_656701	England/CAMC-B543AF/2020	2020-11-08	Europe	United Kingdom	Lighthouse Lab in Cambridge	Wellcome Sanger Institute for the COVID-19 Genomics UK (COG-UK) Consortium	Rob Howes et al
EPI_ISL_656762	England/CAMC-B543BE/2020	2020-11-08	Europe	United Kingdom	Lighthouse Lab in Cambridge	Wellcome Sanger Institute for the COVID-19 Genomics UK (COG-UK) Consortium	Rob Howes et al
EPI_ISL_656796	England/CAMC-B543CD/2020	2020-11-08	Europe	United Kingdom	Lighthouse Lab in Cambridge	Wellcome Sanger Institute for the COVID-19 Genomics UK (COG-UK) Consortium	Rob Howes et al
EPI_ISL_656951	England/CAMC-B543DC/2020	2020-11-08	Europe	United Kingdom	Lighthouse Lab in Cambridge	Wellcome Sanger Institute for the COVID-19 Genomics UK (COG-UK) Consortium	Rob Howes et al
EPI_ISL_656884	England/CAMC-B543EB/2020	2020-11-08	Europe	United Kingdom	Lighthouse Lab in Cambridge	Wellcome Sanger Institute for the COVID-19 Genomics UK (COG-UK) Consortium	Rob Howes et al
EPI_ISL_656902	England/CAMC-B54406/2020	2020-11-08	Europe	United Kingdom	Lighthouse Lab in Cambridge	Wellcome Sanger Institute for the COVID-19 Genomics UK (COG-UK) Consortium	Rob Howes et al
EPI_ISL_656781	England/CAMC-B54415/2020	2020-11-08	Europe	United Kingdom	Lighthouse Lab in Cambridge	Wellcome Sanger Institute for the COVID-19 Genomics UK (COG-UK) Consortium	Rob Howes et al
EPI_ISL_656687	England/CAMC-B54424/2020	2020-11-08	Europe	United Kingdom	Lighthouse Lab in Cambridge	Wellcome Sanger Institute for the COVID-19 Genomics UK (COG-UK) Consortium	Rob Howes et al
EPI_ISL_656750	England/CAMC-B54433/2020	2020-11-08	Europe	United Kingdom	Lighthouse Lab in Cambridge	Wellcome Sanger Institute for the COVID-19 Genomics UK (COG-UK) Consortium	Rob Howes et al
EPI_ISL_656690	England/CAMC-B54442/2020	2020-11-08	Europe	United Kingdom	Lighthouse Lab in Cambridge	Wellcome Sanger Institute for the COVID-19 Genomics UK (COG-UK) Consortium	Rob Howes et al
EPI_ISL_656999	England/CAMC-B54451/2020	2020-11-08	Europe	United Kingdom	Lighthouse Lab in Cambridge	Wellcome Sanger Institute for the COVID-19 Genomics UK (COG-UK) Consortium	Rob Howes et al
EPI_ISL_656903	England/CAMC-B5447F/2020	2020-11-08	Europe	United Kingdom	Lighthouse Lab in Cambridge	Wellcome Sanger Institute for the COVID-19 Genomics UK (COG-UK) Consortium	Rob Howes et al
EPI_ISL_656822	England/CAMC-B5448E/2020	2020-11-06	Europe	United Kingdom	Lighthouse Lab in Cambridge	Wellcome Sanger Institute for the COVID-19 Genomics UK (COG-UK) Consortium	Rob Howes et al
EPI_ISL_656993	England/CAMC-B5449D/2020	2020-11-09	Europe	United Kingdom	Lighthouse Lab in Cambridge	Wellcome Sanger Institute for the COVID-19 Genomics UK (COG-UK) Consortium	Rob Howes et al
EPI_ISL_656802	England/CAMC-B544AC/2020	2020-11-09	Europe	United Kingdom	Lighthouse Lab in Cambridge	Wellcome Sanger Institute for the COVID-19 Genomics UK (COG-UK) Consortium	Rob Howes et al
EPI_ISL_658142	England/CAMC-B544CA/2020	2020-11-09	Europe	United Kingdom	Lighthouse Lab in Cambridge	Wellcome Sanger Institute for the COVID-19 Genomics UK (COG-UK) Consortium	Rob Howes et al
EPI_ISL_656748	England/CAMC-B544D9/2020	2020-11-09	Europe	United Kingdom	Lighthouse Lab in Cambridge	Wellcome Sanger Institute for the COVID-19 Genomics UK (COG-UK) Consortium	Rob Howes et al
EPI_ISL_656852	England/CAMC-B544F7/2020	2020-11-09	Europe	United Kingdom	Lighthouse Lab in Cambridge	Wellcome Sanger Institute for the COVID-19 Genomics UK (COG-UK) Consortium	Rob Howes et al
EPI_ISL_656914	England/CAMC-B54503/2020	2020-11-09	Europe	United Kingdom	Lighthouse Lab in Cambridge	Wellcome Sanger Institute for the COVID-19 Genomics UK (COG-UK) Consortium	Rob Howes et al
EPI_ISL_656751	England/CAMC-B54512/2020	2020-11-09	Europe	United Kingdom	Lighthouse Lab in Cambridge	Wellcome Sanger Institute for the COVID-19 Genomics UK (COG-UK) Consortium	Rob Howes et al
EPI_ISL_656754	England/CAMC-B54521/2020	2020-11-09	Europe	United Kingdom	Lighthouse Lab in Cambridge	Wellcome Sanger Institute for the COVID-19 Genomics UK (COG-UK) Consortium	Rob Howes et al
EPI_ISL_656756	England/CAMC-B54530/2020	2020-11-09	Europe	United Kingdom	Lighthouse Lab in Cambridge	Wellcome Sanger Institute for the COVID-19 Genomics UK (COG-UK) Consortium	Rob Howes et al
EPI_ISL_658099	England/CAMC-B5454F/2020	2020-11-09	Europe	United Kingdom	Lighthouse Lab in Cambridge	Wellcome Sanger Institute for the COVID-19 Genomics UK (COG-UK) Consortium	Rob Howes et al
EPI_ISL_658355	England/CAMC-B5455E/2020	2020-11-09	Europe	United Kingdom	Lighthouse Lab in Cambridge	Wellcome Sanger Institute for the COVID-19 Genomics UK (COG-UK) Consortium	Rob Howes et al
EPI_ISL_656793	England/CAMC-B5456D/2020	2020-11-09	Europe	United Kingdom	Lighthouse Lab in Cambridge	Wellcome Sanger Institute for the COVID-19 Genomics UK (COG-UK) Consortium	Rob Howes et al
EPI_ISL_658164	England/CAMC-B5457C/2020	2020-11-06	Europe	United Kingdom	Lighthouse Lab in Cambridge	Wellcome Sanger Institute for the COVID-19 Genomics UK (COG-UK) Consortium	Rob Howes et al
EPI_ISL_658381	England/CAMC-B5459A/2020	2020-11-05	Europe	United Kingdom	Lighthouse Lab in Cambridge	Wellcome Sanger Institute for the COVID-19 Genomics UK (COG-UK) Consortium	Rob Howes et al
EPI_ISL_658156	England/CAMC-B545A9/2020	2020-11-08	Europe	United Kingdom	Lighthouse Lab in Cambridge	Wellcome Sanger Institute for the COVID-19 Genomics UK (COG-UK) Consortium	Rob Howes et al
EPI_ISL_658390	England/CAMC-B545B8/2020	2020-11-08	Europe	United Kingdom	Lighthouse Lab in Cambridge	Wellcome Sanger Institute for the COVID-19 Genomics UK (COG-UK) Consortium	Rob Howes et al
EPI_ISL_658095	England/CAMC-B545C7/2020	2020-11-08	Europe	United Kingdom	Lighthouse Lab in Cambridge	Wellcome Sanger Institute for the COVID-19 Genomics UK (COG-UK) Consortium	Rob Howes et al
EPI_ISL_658191	England/CAMC-B545D6/2020	2020-11-08	Europe	United Kingdom	Lighthouse Lab in Cambridge	Wellcome Sanger Institute for the COVID-19 Genomics UK (COG-UK) Consortium	Rob Howes et al
EPI_ISL_658181	England/CAMC-B545E5/2020	2020-11-08	Europe	United Kingdom	Lighthouse Lab in Cambridge	Wellcome Sanger Institute for the COVID-19 Genomics UK (COG-UK) Consortium	Rob Howes et al
EPI_ISL_658134	England/CAMC-B545F4/2020	2020-11-08	Europe	United Kingdom	Lighthouse Lab in Cambridge	Wellcome Sanger Institute for the COVID-19 Genomics UK (COG-UK) Consortium	Rob Howes et al
EPI_ISL_658212	England/CAMC-B5461F/2020	2020-11-08	Europe	United Kingdom	Lighthouse Lab in Cambridge	Wellcome Sanger Institute for the COVID-19 Genomics UK (COG-UK) Consortium	Rob Howes et al
EPI_ISL_658077	England/CAMC-B5462E/2020	2020-11-08	Europe	United Kingdom	Lighthouse Lab in Cambridge	Wellcome Sanger Institute for the COVID-19 Genomics UK (COG-UK) Consortium	Rob Howes et al
EPI_ISL_658316	England/CAMC-B5463D/2020	2020-11-08	Europe	United Kingdom	Lighthouse Lab in Cambridge	Wellcome Sanger Institute for the COVID-19 Genomics UK (COG-UK) Consortium	Rob Howes et al
EPI_ISL_658218	England/CAMC-B5464C/2020	2020-11-08	Europe	United Kingdom	Lighthouse Lab in Cambridge	Wellcome Sanger Institute for the COVID-19 Genomics UK (COG-UK) Consortium	Rob Howes et al
EPI_ISL_658278	England/CAMC-B5465B/2020	2020-11-08	Europe	United Kingdom	Lighthouse Lab in Cambridge	Wellcome Sanger Institute for the COVID-19 Genomics UK (COG-UK) Consortium	Rob Howes et al
EPI_ISL_658348	England/CAMC-B5466A/2020	2020-11-08	Europe	United Kingdom	Lighthouse Lab in Cambridge	Wellcome Sanger Institute for the COVID-19 Genomics UK (COG-UK) Consortium	Rob Howes et al
EPI_ISL_658161	England/CAMC-B54679/2020	2020-11-08	Europe	United Kingdom	Lighthouse Lab in Cambridge	Wellcome Sanger Institute for the COVID-19 Genomics UK (COG-UK) Consortium	Rob Howes et al
EPI_ISL_658396	England/CAMC-B54688/2020	2020-11-08	Europe	United Kingdom	Lighthouse Lab in Cambridge	Wellcome Sanger Institute for the COVID-19 Genomics UK (COG-UK) Consortium	Rob Howes et al
EPI_ISL_658321	England/CAMC-B546A6/2020	2020-11-08	Europe	United Kingdom	Lighthouse Lab in Cambridge	Wellcome Sanger Institute for the COVID-19 Genomics UK (COG-UK) Consortium	Rob Howes et al
EPI_ISL_658279	England/CAMC-B546B5/2020	2020-11-08	Europe	United Kingdom	Lighthouse Lab in Cambridge	Wellcome Sanger Institute for the COVID-19 Genomics UK (COG-UK) Consortium	Rob Howes et al
EPI_ISL_658332	England/CAMC-B546D3/2020	2020-11-08	Europe	United Kingdom	Lighthouse Lab in Cambridge	Wellcome Sanger Institute for the COVID-19 Genomics UK (COG-UK) Consortium	Rob Howes et al
EPI_ISL_658192	England/CAMC-B5470D/2020	2020-11-08	Europe	United Kingdom	Lighthouse Lab in Cambridge	Wellcome Sanger Institute for the COVID-19 Genomics UK (COG-UK) Consortium	Rob Howes et al
EPI_ISL_658101	England/CAMC-B5471C/2020	2020-11-08	Europe	United Kingdom	Lighthouse Lab in Cambridge	Wellcome Sanger Institute for the COVID-19 Genomics UK (COG-UK) Consortium	Rob Howes et al
EPI_ISL_658160	England/CAMC-B5472B/2020	2020-11-08	Europe	United Kingdom	Lighthouse Lab in Cambridge	Wellcome Sanger Institute for the COVID-19 Genomics UK (COG-UK) Consortium	Rob Howes et al
EPI_ISL_658097	England/CAMC-B5473A/2020	2020-11-08	Europe	United Kingdom	Lighthouse Lab in Cambridge	Wellcome Sanger Institute for the COVID-19 Genomics UK (COG-UK) Consortium	Rob Howes et al
EPI_ISL_658194	England/CAMC-B54749/2020	2020-11-08	Europe	United Kingdom	Lighthouse Lab in Cambridge	Wellcome Sanger Institute for the COVID-19 Genomics UK (COG-UK) Consortium	Rob Howes et al
EPI_ISL_658198	England/CAMC-B54767/2020	2020-11-08	Europe	United Kingdom	Lighthouse Lab in Cambridge	Wellcome Sanger Institute for the COVID-19 Genomics UK (COG-UK) Consortium	Rob Howes et al
EPI_ISL_658199	England/CAMC-B54776/2020	2020-11-08	Europe	United Kingdom	Lighthouse Lab in Cambridge	Wellcome Sanger Institute for the COVID-19 Genomics UK (COG-UK) Consortium	Rob Howes et al
EPI_ISL_658387	England/CAMC-B54785/2020	2020-11-08	Europe	United Kingdom	Lighthouse Lab in Cambridge	Wellcome Sanger Institute for the COVID-19 Genomics UK (COG-UK) Consortium	Rob Howes et al
EPI_ISL_658286	England/CAMC-B54794/2020	2020-11-08	Europe	United Kingdom	Lighthouse Lab in Cambridge	Wellcome Sanger Institute for the COVID-19 Genomics UK (COG-UK) Consortium	Rob Howes et al
EPI_ISL_658340	England/CAMC-B547C1/2020	2020-11-05	Europe	United Kingdom	Lighthouse Lab in Cambridge	Wellcome Sanger Institute for the COVID-19 Genomics UK (COG-UK) Consortium	Rob Howes et al
EPI_ISL_658075	England/CAMC-B547D0/2020	2020-11-06	Europe	United Kingdom	Lighthouse Lab in Cambridge	Wellcome Sanger Institute for the COVID-19 Genomics UK (COG-UK) Consortium	Rob Howes et al
EPI_ISL_658086	England/CAMC-B547FE/2020	2020-11-08	Europe	United Kingdom	Lighthouse Lab in Cambridge	Wellcome Sanger Institute for the COVID-19 Genomics UK (COG-UK) Consortium	Rob Howes et al
EPI_ISL_658313	England/CAMC-B5480A/2020	2020-11-08	Europe	United Kingdom	Lighthouse Lab in Cambridge	Wellcome Sanger Institute for the COVID-19 Genomics UK (COG-UK) Consortium	Rob Howes et al
EPI_ISL_658371	England/CAMC-B54819/2020	2020-11-08	Europe	United Kingdom	Lighthouse Lab in Cambridge	Wellcome Sanger Institute for the COVID-19 Genomics UK (COG-UK) Consortium	Rob Howes et al
EPI_ISL_658110	England/CAMC-B54828/2020	2020-11-08	Europe	United Kingdom	Lighthouse Lab in Cambridge	Wellcome Sanger Institute for the COVID-19 Genomics UK (COG-UK) Consortium	Rob Howes et al
EPI_ISL_658310	England/CAMC-B54837/2020	2020-11-08	Europe	United Kingdom	Lighthouse Lab in Cambridge	Wellcome Sanger Institute for the COVID-19 Genomics UK (COG-UK) Consortium	Rob Howes et al
EPI_ISL_658256	England/CAMC-B54846/2020	2020-11-08	Europe	United Kingdom	Lighthouse Lab in Cambridge	Wellcome Sanger Institute for the COVID-19 Genomics UK (COG-UK) Consortium	Rob Howes et al
EPI_ISL_658271	England/CAMC-B54864/2020	2020-11-08	Europe	United Kingdom	Lighthouse Lab in Cambridge	Wellcome Sanger Institute for the COVID-19 Genomics UK (COG-UK) Consortium	Rob Howes et al
EPI_ISL_658157	England/CAMC-B54873/2020	2020-11-08	Europe	United Kingdom	Lighthouse Lab in Cambridge	Wellcome Sanger Institute for the COVID-19 Genomics UK (COG-UK) Consortium	Rob Howes et al
EPI_ISL_658334	England/CAMC-B54882/2020	2020-11-08	Europe	United Kingdom	Lighthouse Lab in Cambridge	Wellcome Sanger Institute for the COVID-19 Genomics UK (COG-UK) Consortium	Rob Howes et al
EPI_ISL_658337	England/CAMC-B54891/2020	2020-11-08	Europe	United Kingdom	Lighthouse Lab in Cambridge	Wellcome Sanger Institute for the COVID-19 Genomics UK (COG-UK) Consortium	Rob Howes et al
EPI_ISL_658076	England/CAMC-B548CE/2020	2020-11-09	Europe	United Kingdom	Lighthouse Lab in Cambridge	Wellcome Sanger Institute for the COVID-19 Genomics UK (COG-UK) Consortium	Rob Howes et al
EPI_ISL_658148	England/CAMC-B548DD/2020	2020-11-09	Europe	United Kingdom	Lighthouse Lab in Cambridge	Wellcome Sanger Institute for the COVID-19 Genomics UK (COG-UK) Consortium	Rob Howes et al
EPI_ISL_658202	England/CAMC-B548EC/2020	2020-11-09	Europe	United Kingdom	Lighthouse Lab in Cambridge	Wellcome Sanger Institute for the COVID-19 Genomics UK (COG-UK) Consortium	Rob Howes et al
EPI_ISL_658307	England/CAMC-B548FB/2020	2020-11-09	Europe	United Kingdom	Lighthouse Lab in Cambridge	Wellcome Sanger Institute for the COVID-19 Genomics UK (COG-UK) Consortium	Rob Howes et al
EPI_ISL_658361	England/CAMC-B54916/2020	2020-11-09	Europe	United Kingdom	Lighthouse Lab in Cambridge	Wellcome Sanger Institute for the COVID-19 Genomics UK (COG-UK) Consortium	Rob Howes et al
EPI_ISL_658122	England/CAMC-B54925/2020	2020-11-09	Europe	United Kingdom	Lighthouse Lab in Cambridge	Wellcome Sanger Institute for the COVID-19 Genomics UK (COG-UK) Consortium	Rob Howes et al
EPI_ISL_658258	England/CAMC-B54934/2020	2020-11-09	Europe	United Kingdom	Lighthouse Lab in Cambridge	Wellcome Sanger Institute for the COVID-19 Genomics UK (COG-UK) Consortium	Rob Howes et al
EPI_ISL_658162	England/CAMC-B54943/2020	2020-11-09	Europe	United Kingdom	Lighthouse Lab in Cambridge	Wellcome Sanger Institute for the COVID-19 Genomics UK (COG-UK) Consortium	Rob Howes et al
EPI_ISL_658270	England/CAMC-B54952/2020	2020-11-09	Europe	United Kingdom	Lighthouse Lab in Cambridge	Wellcome Sanger Institute for the COVID-19 Genomics UK (COG-UK) Consortium	Rob Howes et al
EPI_ISL_658314	England/CAMC-B54961/2020	2020-11-09	Europe	United Kingdom	Lighthouse Lab in Cambridge	Wellcome Sanger Institute for the COVID-19 Genomics UK (COG-UK) Consortium	Rob Howes et al
EPI_ISL_658207	England/CAMC-B54970/2020	2020-11-09	Europe	United Kingdom	Lighthouse Lab in Cambridge	Wellcome Sanger Institute for the COVID-19 Genomics UK (COG-UK) Consortium	Rob Howes et al
EPI_ISL_658246	England/CAMC-B5498F/2020	2020-11-09	Europe	United Kingdom	Lighthouse Lab in Cambridge	Wellcome Sanger Institute for the COVID-19 Genomics UK (COG-UK) Consortium	Rob Howes et al
EPI_ISL_658203	England/CAMC-B5499E/2020	2020-11-09	Europe	United Kingdom	Lighthouse Lab in Cambridge	Wellcome Sanger Institute for the COVID-19 Genomics UK (COG-UK) Consortium	Rob Howes et al
EPI_ISL_658356	England/CAMC-B549AD/2020	2020-11-09	Europe	United Kingdom	Lighthouse Lab in Cambridge	Wellcome Sanger Institute for the COVID-19 Genomics UK (COG-UK) Consortium	Rob Howes et al
EPI_ISL_658263	England/CAMC-B549BC/2020	2020-11-09	Europe	United Kingdom	Lighthouse Lab in Cambridge	Wellcome Sanger Institute for the COVID-19 Genomics UK (COG-UK) Consortium	Rob Howes et al
EPI_ISL_658228	England/CAMC-B549CB/2020	2020-11-09	Europe	United Kingdom	Lighthouse Lab in Cambridge	Wellcome Sanger Institute for the COVID-19 Genomics UK (COG-UK) Consortium	Rob Howes et al
EPI_ISL_658206	England/CAMC-B549E9/2020	2020-11-09	Europe	United Kingdom	Lighthouse Lab in Cambridge	Wellcome Sanger Institute for the COVID-19 Genomics UK (COG-UK) Consortium	Rob Howes et al
EPI_ISL_658398	England/CAMC-B549F8/2020	2020-11-09	Europe	United Kingdom	Lighthouse Lab in Cambridge	Wellcome Sanger Institute for the COVID-19 Genomics UK (COG-UK) Consortium	Rob Howes et al
EPI_ISL_658215	England/CAMC-B54A04/2020	2020-11-08	Europe	United Kingdom	Lighthouse Lab in Cambridge	Wellcome Sanger Institute for the COVID-19 Genomics UK (COG-UK) Consortium	Rob Howes et al
EPI_ISL_668201	England/CAMC-B77449/2020	2020-11-12	Europe	United Kingdom	Lighthouse Lab in Cambridge	Wellcome Sanger Institute for the COVID-19 Genomics UK (COG-UK) Consortium	Rob Howes et al
EPI_ISL_783407	England/CAMC-B77467/2020	2020-11-12	Europe	United Kingdom	Lighthouse Lab in Cambridge	Wellcome Sanger Institute for the COVID-19 Genomics UK (COG-UK) Consortium	Rob Howes et al
EPI_ISL_783505	England/CAMC-B77476/2020	2020-11-12	Europe	United Kingdom	Lighthouse Lab in Cambridge	Wellcome Sanger Institute for the COVID-19 Genomics UK (COG-UK) Consortium	Rob Howes et al
EPI_ISL_783471	England/CAMC-B77485/2020	2020-11-12	Europe	United Kingdom	Lighthouse Lab in Cambridge	Wellcome Sanger Institute for the COVID-19 Genomics UK (COG-UK) Consortium	Rob Howes et al
EPI_ISL_783493	England/CAMC-B77494/2020	2020-11-12	Europe	United Kingdom	Lighthouse Lab in Cambridge	Wellcome Sanger Institute for the COVID-19 Genomics UK (COG-UK) Consortium	Rob Howes et al
EPI_ISL_783402	England/CAMC-B774A3/2020	2020-11-12	Europe	United Kingdom	Lighthouse Lab in Cambridge	Wellcome Sanger Institute for the COVID-19 Genomics UK (COG-UK) Consortium	Rob Howes et al
EPI_ISL_783480	England/CAMC-B774B2/2020	2020-11-12	Europe	United Kingdom	Lighthouse Lab in Cambridge	Wellcome Sanger Institute for the COVID-19 Genomics UK (COG-UK) Consortium	Rob Howes et al
EPI_ISL_783431	England/CAMC-B774C1/2020	2020-11-12	Europe	United Kingdom	Lighthouse Lab in Cambridge	Wellcome Sanger Institute for the COVID-19 Genomics UK (COG-UK) Consortium	Rob Howes et al
EPI_ISL_783371	England/CAMC-B774D0/2020	2020-11-12	Europe	United Kingdom	Lighthouse Lab in Cambridge	Wellcome Sanger Institute for the COVID-19 Genomics UK (COG-UK) Consortium	Rob Howes et al
EPI_ISL_783438	England/CAMC-B774EF/2020	2020-11-12	Europe	United Kingdom	Lighthouse Lab in Cambridge	Wellcome Sanger Institute for the COVID-19 Genomics UK (COG-UK) Consortium	Rob Howes et al
EPI_ISL_783439	England/CAMC-B774FE/2020	2020-11-12	Europe	United Kingdom	Lighthouse Lab in Cambridge	Wellcome Sanger Institute for the COVID-19 Genomics UK (COG-UK) Consortium	Rob Howes et al
EPI_ISL_783418	England/CAMC-B7750A/2020	2020-11-12	Europe	United Kingdom	Lighthouse Lab in Cambridge	Wellcome Sanger Institute for the COVID-19 Genomics UK (COG-UK) Consortium	Rob Howes et al
EPI_ISL_661881	England/CAMC-B77537/2020	2020-11-11	Europe	United Kingdom	Lighthouse Lab in Cambridge	Wellcome Sanger Institute for the COVID-19 Genomics UK (COG-UK) Consortium	Rob Howes et al
EPI_ISL_661833	England/CAMC-B77546/2020	2020-11-11	Europe	United Kingdom	Lighthouse Lab in Cambridge	Wellcome Sanger Institute for the COVID-19 Genomics UK (COG-UK) Consortium	Rob Howes et al
EPI_ISL_661751	England/CAMC-B77555/2020	2020-11-11	Europe	United Kingdom	Lighthouse Lab in Cambridge	Wellcome Sanger Institute for the COVID-19 Genomics UK (COG-UK) Consortium	Rob Howes et al
EPI_ISL_661721	England/CAMC-B77564/2020	2020-11-11	Europe	United Kingdom	Lighthouse Lab in Cambridge	Wellcome Sanger Institute for the COVID-19 Genomics UK (COG-UK) Consortium	Rob Howes et al
EPI_ISL_661652	England/CAMC-B77573/2020	2020-11-11	Europe	United Kingdom	Lighthouse Lab in Cambridge	Wellcome Sanger Institute for the COVID-19 Genomics UK (COG-UK) Consortium	Rob Howes et al
EPI_ISL_661874	England/CAMC-B77591/2020	2020-11-11	Europe	United Kingdom	Lighthouse Lab in Cambridge	Wellcome Sanger Institute for the COVID-19 Genomics UK (COG-UK) Consortium	Rob Howes et al
EPI_ISL_661711	England/CAMC-B775CE/2020	2020-11-11	Europe	United Kingdom	Lighthouse Lab in Cambridge	Wellcome Sanger Institute for the COVID-19 Genomics UK (COG-UK) Consortium	Rob Howes et al
EPI_ISL_661918	England/CAMC-B775EC/2020	2020-11-11	Europe	United Kingdom	Lighthouse Lab in Cambridge	Wellcome Sanger Institute for the COVID-19 Genomics UK (COG-UK) Consortium	Rob Howes et al
EPI_ISL_661797	England/CAMC-B775FB/2020	2020-11-11	Europe	United Kingdom	Lighthouse Lab in Cambridge	Wellcome Sanger Institute for the COVID-19 Genomics UK (COG-UK) Consortium	Rob Howes et al
EPI_ISL_661954	England/CAMC-B77607/2020	2020-11-11	Europe	United Kingdom	Lighthouse Lab in Cambridge	Wellcome Sanger Institute for the COVID-19 Genomics UK (COG-UK) Consortium	Rob Howes et al
EPI_ISL_668180	England/CAMC-B77616/2020	2020-11-12	Europe	United Kingdom	Lighthouse Lab in Cambridge	Wellcome Sanger Institute for the COVID-19 Genomics UK (COG-UK) Consortium	Rob Howes et al
EPI_ISL_668316	England/CAMC-B77625/2020	2020-11-12	Europe	United Kingdom	Lighthouse Lab in Cambridge	Wellcome Sanger Institute for the COVID-19 Genomics UK (COG-UK) Consortium	Rob Howes et al
EPI_ISL_668136	England/CAMC-B7768F/2020	2020-11-12	Europe	United Kingdom	Lighthouse Lab in Cambridge	Wellcome Sanger Institute for the COVID-19 Genomics UK (COG-UK) Consortium	Rob Howes et al
EPI_ISL_668222	England/CAMC-B776AD/2020	2020-11-12	Europe	United Kingdom	Lighthouse Lab in Cambridge	Wellcome Sanger Institute for the COVID-19 Genomics UK (COG-UK) Consortium	Rob Howes et al
EPI_ISL_668137	England/CAMC-B776BC/2020	2020-11-12	Europe	United Kingdom	Lighthouse Lab in Cambridge	Wellcome Sanger Institute for the COVID-19 Genomics UK (COG-UK) Consortium	Rob Howes et al
EPI_ISL_668171	England/CAMC-B776DA/2020	2020-11-12	Europe	United Kingdom	Lighthouse Lab in Cambridge	Wellcome Sanger Institute for the COVID-19 Genomics UK (COG-UK) Consortium	Rob Howes et al
EPI_ISL_668336	England/CAMC-B77704/2020	2020-11-12	Europe	United Kingdom	Lighthouse Lab in Cambridge	Wellcome Sanger Institute for the COVID-19 Genomics UK (COG-UK) Consortium	Rob Howes et al
EPI_ISL_668289	England/CAMC-B77713/2020	2020-11-12	Europe	United Kingdom	Lighthouse Lab in Cambridge	Wellcome Sanger Institute for the COVID-19 Genomics UK (COG-UK) Consortium	Rob Howes et al
EPI_ISL_668190	England/CAMC-B77722/2020	2020-11-12	Europe	United Kingdom	Lighthouse Lab in Cambridge	Wellcome Sanger Institute for the COVID-19 Genomics UK (COG-UK) Consortium	Rob Howes et al
EPI_ISL_668211	England/CAMC-B77740/2020	2020-11-12	Europe	United Kingdom	Lighthouse Lab in Cambridge	Wellcome Sanger Institute for the COVID-19 Genomics UK (COG-UK) Consortium	Rob Howes et al
EPI_ISL_668319	England/CAMC-B7776E/2020	2020-11-12	Europe	United Kingdom	Lighthouse Lab in Cambridge	Wellcome Sanger Institute for the COVID-19 Genomics UK (COG-UK) Consortium	Rob Howes et al
EPI_ISL_783392	England/CAMC-B7778C/2020	2020-11-12	Europe	United Kingdom	Lighthouse Lab in Cambridge	Wellcome Sanger Institute for the COVID-19 Genomics UK (COG-UK) Consortium	Rob Howes et al
EPI_ISL_783389	England/CAMC-B7779B/2020	2020-11-12	Europe	United Kingdom	Lighthouse Lab in Cambridge	Wellcome Sanger Institute for the COVID-19 Genomics UK (COG-UK) Consortium	Rob Howes et al
EPI_ISL_783510	England/CAMC-B777B9/2020	2020-11-12	Europe	United Kingdom	Lighthouse Lab in Cambridge	Wellcome Sanger Institute for the COVID-19 Genomics UK (COG-UK) Consortium	Rob Howes et al
EPI_ISL_783489	England/CAMC-B777D7/2020	2020-11-12	Europe	United Kingdom	Lighthouse Lab in Cambridge	Wellcome Sanger Institute for the COVID-19 Genomics UK (COG-UK) Consortium	Rob Howes et al
EPI_ISL_668227	England/CAMC-B777E6/2020	2020-11-12	Europe	United Kingdom	Lighthouse Lab in Cambridge	Wellcome Sanger Institute for the COVID-19 Genomics UK (COG-UK) Consortium	Rob Howes et al
EPI_ISL_668219	England/CAMC-B77801/2020	2020-11-12	Europe	United Kingdom	Lighthouse Lab in Cambridge	Wellcome Sanger Institute for the COVID-19 Genomics UK (COG-UK) Consortium	Rob Howes et al
EPI_ISL_668299	England/CAMC-B7782F/2020	2020-11-12	Europe	United Kingdom	Lighthouse Lab in Cambridge	Wellcome Sanger Institute for the COVID-19 Genomics UK (COG-UK) Consortium	Rob Howes et al
EPI_ISL_668265	England/CAMC-B7783E/2020	2020-11-12	Europe	United Kingdom	Lighthouse Lab in Cambridge	Wellcome Sanger Institute for the COVID-19 Genomics UK (COG-UK) Consortium	Rob Howes et al
EPI_ISL_668389	England/CAMC-B7785C/2020	2020-11-12	Europe	United Kingdom	Lighthouse Lab in Cambridge	Wellcome Sanger Institute for the COVID-19 Genomics UK (COG-UK) Consortium	Rob Howes et al
EPI_ISL_668252	England/CAMC-B7786B/2020	2020-11-12	Europe	United Kingdom	Lighthouse Lab in Cambridge	Wellcome Sanger Institute for the COVID-19 Genomics UK (COG-UK) Consortium	Rob Howes et al
EPI_ISL_668212	England/CAMC-B77889/2020	2020-11-12	Europe	United Kingdom	Lighthouse Lab in Cambridge	Wellcome Sanger Institute for the COVID-19 Genomics UK (COG-UK) Consortium	Rob Howes et al
EPI_ISL_668385	England/CAMC-B77898/2020	2020-11-12	Europe	United Kingdom	Lighthouse Lab in Cambridge	Wellcome Sanger Institute for the COVID-19 Genomics UK (COG-UK) Consortium	Rob Howes et al
EPI_ISL_661811	England/CAMC-B778A7/2020	2020-11-11	Europe	United Kingdom	Lighthouse Lab in Cambridge	Wellcome Sanger Institute for the COVID-19 Genomics UK (COG-UK) Consortium	Rob Howes et al
EPI_ISL_661845	England/CAMC-B778B6/2020	2020-11-11	Europe	United Kingdom	Lighthouse Lab in Cambridge	Wellcome Sanger Institute for the COVID-19 Genomics UK (COG-UK) Consortium	Rob Howes et al
EPI_ISL_661791	England/CAMC-B778C5/2020	2020-11-11	Europe	United Kingdom	Lighthouse Lab in Cambridge	Wellcome Sanger Institute for the COVID-19 Genomics UK (COG-UK) Consortium	Rob Howes et al
EPI_ISL_661799	England/CAMC-B778D4/2020	2020-11-11	Europe	United Kingdom	Lighthouse Lab in Cambridge	Wellcome Sanger Institute for the COVID-19 Genomics UK (COG-UK) Consortium	Rob Howes et al
EPI_ISL_661675	England/CAMC-B778E3/2020	2020-11-11	Europe	United Kingdom	Lighthouse Lab in Cambridge	Wellcome Sanger Institute for the COVID-19 Genomics UK (COG-UK) Consortium	Rob Howes et al
EPI_ISL_661778	England/CAMC-B778F2/2020	2020-11-11	Europe	United Kingdom	Lighthouse Lab in Cambridge	Wellcome Sanger Institute for the COVID-19 Genomics UK (COG-UK) Consortium	Rob Howes et al
EPI_ISL_661883	England/CAMC-B7790E/2020	2020-11-11	Europe	United Kingdom	Lighthouse Lab in Cambridge	Wellcome Sanger Institute for the COVID-19 Genomics UK (COG-UK) Consortium	Rob Howes et al
EPI_ISL_661691	England/CAMC-B7791D/2020	2020-11-11	Europe	United Kingdom	Lighthouse Lab in Cambridge	Wellcome Sanger Institute for the COVID-19 Genomics UK (COG-UK) Consortium	Rob Howes et al
EPI_ISL_661869	England/CAMC-B7792C/2020	2020-11-11	Europe	United Kingdom	Lighthouse Lab in Cambridge	Wellcome Sanger Institute for the COVID-19 Genomics UK (COG-UK) Consortium	Rob Howes et al
EPI_ISL_661664	England/CAMC-B7793B/2020	2020-11-11	Europe	United Kingdom	Lighthouse Lab in Cambridge	Wellcome Sanger Institute for the COVID-19 Genomics UK (COG-UK) Consortium	Rob Howes et al
EPI_ISL_661712	England/CAMC-B7794A/2020	2020-11-11	Europe	United Kingdom	Lighthouse Lab in Cambridge	Wellcome Sanger Institute for the COVID-19 Genomics UK (COG-UK) Consortium	Rob Howes et al
EPI_ISL_661902	England/CAMC-B77959/2020	2020-11-11	Europe	United Kingdom	Lighthouse Lab in Cambridge	Wellcome Sanger Institute for the COVID-19 Genomics UK (COG-UK) Consortium	Rob Howes et al
EPI_ISL_661741	England/CAMC-B77977/2020	2020-11-11	Europe	United Kingdom	Lighthouse Lab in Cambridge	Wellcome Sanger Institute for the COVID-19 Genomics UK (COG-UK) Consortium	Rob Howes et al
EPI_ISL_661789	England/CAMC-B77995/2020	2020-11-11	Europe	United Kingdom	Lighthouse Lab in Cambridge	Wellcome Sanger Institute for the COVID-19 Genomics UK (COG-UK) Consortium	Rob Howes et al
EPI_ISL_661717	England/CAMC-B779A4/2020	2020-11-11	Europe	United Kingdom	Lighthouse Lab in Cambridge	Wellcome Sanger Institute for the COVID-19 Genomics UK (COG-UK) Consortium	Rob Howes et al
EPI_ISL_661687	England/CAMC-B779B3/2020	2020-11-11	Europe	United Kingdom	Lighthouse Lab in Cambridge	Wellcome Sanger Institute for the COVID-19 Genomics UK (COG-UK) Consortium	Rob Howes et al
EPI_ISL_661647	England/CAMC-B779C2/2020	2020-11-11	Europe	United Kingdom	Lighthouse Lab in Cambridge	Wellcome Sanger Institute for the COVID-19 Genomics UK (COG-UK) Consortium	Rob Howes et al
EPI_ISL_661926	England/CAMC-B779D1/2020	2020-11-11	Europe	United Kingdom	Lighthouse Lab in Cambridge	Wellcome Sanger Institute for the COVID-19 Genomics UK (COG-UK) Consortium	Rob Howes et al
EPI_ISL_661805	England/CAMC-B779E0/2020	2020-11-11	Europe	United Kingdom	Lighthouse Lab in Cambridge	Wellcome Sanger Institute for the COVID-19 Genomics UK (COG-UK) Consortium	Rob Howes et al
EPI_ISL_661684	England/CAMC-B779FF/2020	2020-11-11	Europe	United Kingdom	Lighthouse Lab in Cambridge	Wellcome Sanger Institute for the COVID-19 Genomics UK (COG-UK) Consortium	Rob Howes et al
EPI_ISL_661817	England/CAMC-B77A0B/2020	2020-11-11	Europe	United Kingdom	Lighthouse Lab in Cambridge	Wellcome Sanger Institute for the COVID-19 Genomics UK (COG-UK) Consortium	Rob Howes et al
EPI_ISL_783432	England/CAMC-B77A29/2020	2020-11-12	Europe	United Kingdom	Lighthouse Lab in Cambridge	Wellcome Sanger Institute for the COVID-19 Genomics UK (COG-UK) Consortium	Rob Howes et al
EPI_ISL_783429	England/CAMC-B77A38/2020	2020-11-09	Europe	United Kingdom	Lighthouse Lab in Cambridge	Wellcome Sanger Institute for the COVID-19 Genomics UK (COG-UK) Consortium	Rob Howes et al
EPI_ISL_783473	England/CAMC-B77A47/2020	2020-11-12	Europe	United Kingdom	Lighthouse Lab in Cambridge	Wellcome Sanger Institute for the COVID-19 Genomics UK (COG-UK) Consortium	Rob Howes et al
EPI_ISL_783390	England/CAMC-B77A56/2020	2020-11-12	Europe	United Kingdom	Lighthouse Lab in Cambridge	Wellcome Sanger Institute for the COVID-19 Genomics UK (COG-UK) Consortium	Rob Howes et al
EPI_ISL_783527	England/CAMC-B77A65/2020	2020-11-12	Europe	United Kingdom	Lighthouse Lab in Cambridge	Wellcome Sanger Institute for the COVID-19 Genomics UK (COG-UK) Consortium	Rob Howes et al
EPI_ISL_783486	England/CAMC-B77A74/2020	2020-11-12	Europe	United Kingdom	Lighthouse Lab in Cambridge	Wellcome Sanger Institute for the COVID-19 Genomics UK (COG-UK) Consortium	Rob Howes et al
EPI_ISL_783461	England/CAMC-B77A83/2020	2020-11-12	Europe	United Kingdom	Lighthouse Lab in Cambridge	Wellcome Sanger Institute for the COVID-19 Genomics UK (COG-UK) Consortium	Rob Howes et al
EPI_ISL_783512	England/CAMC-B77A92/2020	2020-11-12	Europe	United Kingdom	Lighthouse Lab in Cambridge	Wellcome Sanger Institute for the COVID-19 Genomics UK (COG-UK) Consortium	Rob Howes et al
EPI_ISL_783519	England/CAMC-B77AA1/2020	2020-11-12	Europe	United Kingdom	Lighthouse Lab in Cambridge	Wellcome Sanger Institute for the COVID-19 Genomics UK (COG-UK) Consortium	Rob Howes et al
EPI_ISL_783495	England/CAMC-B77AB0/2020	2020-11-12	Europe	United Kingdom	Lighthouse Lab in Cambridge	Wellcome Sanger Institute for the COVID-19 Genomics UK (COG-UK) Consortium	Rob Howes et al
EPI_ISL_783448	England/CAMC-B77ACF/2020	2020-11-12	Europe	United Kingdom	Lighthouse Lab in Cambridge	Wellcome Sanger Institute for the COVID-19 Genomics UK (COG-UK) Consortium	Rob Howes et al
EPI_ISL_783441	England/CAMC-B77ADE/2020	2020-11-12	Europe	United Kingdom	Lighthouse Lab in Cambridge	Wellcome Sanger Institute for the COVID-19 Genomics UK (COG-UK) Consortium	Rob Howes et al
EPI_ISL_783466	England/CAMC-B77AED/2020	2020-11-12	Europe	United Kingdom	Lighthouse Lab in Cambridge	Wellcome Sanger Institute for the COVID-19 Genomics UK (COG-UK) Consortium	Rob Howes et al
EPI_ISL_783420	England/CAMC-B77AFC/2020	2020-11-12	Europe	United Kingdom	Lighthouse Lab in Cambridge	Wellcome Sanger Institute for the COVID-19 Genomics UK (COG-UK) Consortium	Rob Howes et al
EPI_ISL_783447	England/CAMC-B77B08/2020	2020-11-12	Europe	United Kingdom	Lighthouse Lab in Cambridge	Wellcome Sanger Institute for the COVID-19 Genomics UK (COG-UK) Consortium	Rob Howes et al
EPI_ISL_783511	England/CAMC-B77B26/2020	2020-11-12	Europe	United Kingdom	Lighthouse Lab in Cambridge	Wellcome Sanger Institute for the COVID-19 Genomics UK (COG-UK) Consortium	Rob Howes et al
EPI_ISL_783484	England/CAMC-B77B35/2020	2020-11-12	Europe	United Kingdom	Lighthouse Lab in Cambridge	Wellcome Sanger Institute for the COVID-19 Genomics UK (COG-UK) Consortium	Rob Howes et al
EPI_ISL_661783	England/CAMC-B77B53/2020	2020-11-12	Europe	United Kingdom	Lighthouse Lab in Cambridge	Wellcome Sanger Institute for the COVID-19 Genomics UK (COG-UK) Consortium	Rob Howes et al
EPI_ISL_661853	England/CAMC-B77B62/2020	2020-11-12	Europe	United Kingdom	Lighthouse Lab in Cambridge	Wellcome Sanger Institute for the COVID-19 Genomics UK (COG-UK) Consortium	Rob Howes et al
EPI_ISL_661873	England/CAMC-B77B71/2020	2020-11-12	Europe	United Kingdom	Lighthouse Lab in Cambridge	Wellcome Sanger Institute for the COVID-19 Genomics UK (COG-UK) Consortium	Rob Howes et al
EPI_ISL_661856	England/CAMC-B77B80/2020	2020-11-12	Europe	United Kingdom	Lighthouse Lab in Cambridge	Wellcome Sanger Institute for the COVID-19 Genomics UK (COG-UK) Consortium	Rob Howes et al
EPI_ISL_661779	England/CAMC-B77B9F/2020	2020-11-12	Europe	United Kingdom	Lighthouse Lab in Cambridge	Wellcome Sanger Institute for the COVID-19 Genomics UK (COG-UK) Consortium	Rob Howes et al
EPI_ISL_661951	England/CAMC-B77BBD/2020	2020-11-12	Europe	United Kingdom	Lighthouse Lab in Cambridge	Wellcome Sanger Institute for the COVID-19 Genomics UK (COG-UK) Consortium	Rob Howes et al
EPI_ISL_783455	England/CAMC-B77BDB/2020	2020-11-12	Europe	United Kingdom	Lighthouse Lab in Cambridge	Wellcome Sanger Institute for the COVID-19 Genomics UK (COG-UK) Consortium	Rob Howes et al
EPI_ISL_783387	England/CAMC-B77C23/2020	2020-11-12	Europe	United Kingdom	Lighthouse Lab in Cambridge	Wellcome Sanger Institute for the COVID-19 Genomics UK (COG-UK) Consortium	Rob Howes et al
EPI_ISL_783388	England/CAMC-B77C41/2020	2020-11-12	Europe	United Kingdom	Lighthouse Lab in Cambridge	Wellcome Sanger Institute for the COVID-19 Genomics UK (COG-UK) Consortium	Rob Howes et al
EPI_ISL_783521	England/CAMC-B77C50/2020	2020-11-12	Europe	United Kingdom	Lighthouse Lab in Cambridge	Wellcome Sanger Institute for the COVID-19 Genomics UK (COG-UK) Consortium	Rob Howes et al
EPI_ISL_783435	England/CAMC-B77C6F/2020	2020-11-12	Europe	United Kingdom	Lighthouse Lab in Cambridge	Wellcome Sanger Institute for the COVID-19 Genomics UK (COG-UK) Consortium	Rob Howes et al
EPI_ISL_783513	England/CAMC-B77C7E/2020	2020-11-12	Europe	United Kingdom	Lighthouse Lab in Cambridge	Wellcome Sanger Institute for the COVID-19 Genomics UK (COG-UK) Consortium	Rob Howes et al
EPI_ISL_783404	England/CAMC-B77C8D/2020	2020-11-12	Europe	United Kingdom	Lighthouse Lab in Cambridge	Wellcome Sanger Institute for the COVID-19 Genomics UK (COG-UK) Consortium	Rob Howes et al
EPI_ISL_783482	England/CAMC-B77C9C/2020	2020-11-12	Europe	United Kingdom	Lighthouse Lab in Cambridge	Wellcome Sanger Institute for the COVID-19 Genomics UK (COG-UK) Consortium	Rob Howes et al
EPI_ISL_783436	England/CAMC-B77CAB/2020	2020-11-12	Europe	United Kingdom	Lighthouse Lab in Cambridge	Wellcome Sanger Institute for the COVID-19 Genomics UK (COG-UK) Consortium	Rob Howes et al
EPI_ISL_783460	England/CAMC-B77CBA/2020	2020-11-12	Europe	United Kingdom	Lighthouse Lab in Cambridge	Wellcome Sanger Institute for the COVID-19 Genomics UK (COG-UK) Consortium	Rob Howes et al
EPI_ISL_783453	England/CAMC-B77CC9/2020	2020-11-12	Europe	United Kingdom	Lighthouse Lab in Cambridge	Wellcome Sanger Institute for the COVID-19 Genomics UK (COG-UK) Consortium	Rob Howes et al
EPI_ISL_783535	England/CAMC-B77CD8/2020	2020-11-12	Europe	United Kingdom	Lighthouse Lab in Cambridge	Wellcome Sanger Institute for the COVID-19 Genomics UK (COG-UK) Consortium	Rob Howes et al
EPI_ISL_668254	England/CAMC-B77D4E/2020	2020-11-12	Europe	United Kingdom	Lighthouse Lab in Cambridge	Wellcome Sanger Institute for the COVID-19 Genomics UK (COG-UK) Consortium	Rob Howes et al
EPI_ISL_668155	England/CAMC-B77DA8/2020	2020-11-12	Europe	United Kingdom	Lighthouse Lab in Cambridge	Wellcome Sanger Institute for the COVID-19 Genomics UK (COG-UK) Consortium	Rob Howes et al
EPI_ISL_783393	England/CAMC-B77DB7/2020	2020-11-12	Europe	United Kingdom	Lighthouse Lab in Cambridge	Wellcome Sanger Institute for the COVID-19 Genomics UK (COG-UK) Consortium	Rob Howes et al
EPI_ISL_783385	England/CAMC-B77DD5/2020	2020-11-12	Europe	United Kingdom	Lighthouse Lab in Cambridge	Wellcome Sanger Institute for the COVID-19 Genomics UK (COG-UK) Consortium	Rob Howes et al
EPI_ISL_783456	England/CAMC-B77DE4/2020	2020-11-12	Europe	United Kingdom	Lighthouse Lab in Cambridge	Wellcome Sanger Institute for the COVID-19 Genomics UK (COG-UK) Consortium	Rob Howes et al
EPI_ISL_783386	England/CAMC-B77DF3/2020	2020-11-12	Europe	United Kingdom	Lighthouse Lab in Cambridge	Wellcome Sanger Institute for the COVID-19 Genomics UK (COG-UK) Consortium	Rob Howes et al
EPI_ISL_783514	England/CAMC-B77E0F/2020	2020-11-12	Europe	United Kingdom	Lighthouse Lab in Cambridge	Wellcome Sanger Institute for the COVID-19 Genomics UK (COG-UK) Consortium	Rob Howes et al
EPI_ISL_783491	England/CAMC-B77E1E/2020	2020-11-12	Europe	United Kingdom	Lighthouse Lab in Cambridge	Wellcome Sanger Institute for the COVID-19 Genomics UK (COG-UK) Consortium	Rob Howes et al
EPI_ISL_783507	England/CAMC-B77E4B/2020	2020-11-12	Europe	United Kingdom	Lighthouse Lab in Cambridge	Wellcome Sanger Institute for the COVID-19 Genomics UK (COG-UK) Consortium	Rob Howes et al
EPI_ISL_783440	England/CAMC-B77E5A/2020	2020-11-12	Europe	United Kingdom	Lighthouse Lab in Cambridge	Wellcome Sanger Institute for the COVID-19 Genomics UK (COG-UK) Consortium	Rob Howes et al
EPI_ISL_783416	England/CAMC-B77F0C/2020	2020-11-12	Europe	United Kingdom	Lighthouse Lab in Cambridge	Wellcome Sanger Institute for the COVID-19 Genomics UK (COG-UK) Consortium	Rob Howes et al
EPI_ISL_783503	England/CAMC-B77F1B/2020	2020-11-12	Europe	United Kingdom	Lighthouse Lab in Cambridge	Wellcome Sanger Institute for the COVID-19 Genomics UK (COG-UK) Consortium	Rob Howes et al
EPI_ISL_783413	England/CAMC-B77F39/2020	2020-11-11	Europe	United Kingdom	Lighthouse Lab in Cambridge	Wellcome Sanger Institute for the COVID-19 Genomics UK (COG-UK) Consortium	Rob Howes et al
EPI_ISL_783464	England/CAMC-B77F48/2020	2020-11-11	Europe	United Kingdom	Lighthouse Lab in Cambridge	Wellcome Sanger Institute for the COVID-19 Genomics UK (COG-UK) Consortium	Rob Howes et al
EPI_ISL_783528	England/CAMC-B77F66/2020	2020-11-12	Europe	United Kingdom	Lighthouse Lab in Cambridge	Wellcome Sanger Institute for the COVID-19 Genomics UK (COG-UK) Consortium	Rob Howes et al
EPI_ISL_783523	England/CAMC-B77F75/2020	2020-11-12	Europe	United Kingdom	Lighthouse Lab in Cambridge	Wellcome Sanger Institute for the COVID-19 Genomics UK (COG-UK) Consortium	Rob Howes et al
EPI_ISL_783478	England/CAMC-B77F93/2020	2020-11-11	Europe	United Kingdom	Lighthouse Lab in Cambridge	Wellcome Sanger Institute for the COVID-19 Genomics UK (COG-UK) Consortium	Rob Howes et al
EPI_ISL_668374	England/CAMC-B77FC0/2020	2020-11-12	Europe	United Kingdom	Lighthouse Lab in Cambridge	Wellcome Sanger Institute for the COVID-19 Genomics UK (COG-UK) Consortium	Rob Howes et al
EPI_ISL_668353	England/CAMC-B77FDF/2020	2020-11-12	Europe	United Kingdom	Lighthouse Lab in Cambridge	Wellcome Sanger Institute for the COVID-19 Genomics UK (COG-UK) Consortium	Rob Howes et al
EPI_ISL_668188	England/CAMC-B78008/2020	2020-11-12	Europe	United Kingdom	Lighthouse Lab in Cambridge	Wellcome Sanger Institute for the COVID-19 Genomics UK (COG-UK) Consortium	Rob Howes et al
EPI_ISL_668267	England/CAMC-B78017/2020	2020-11-12	Europe	United Kingdom	Lighthouse Lab in Cambridge	Wellcome Sanger Institute for the COVID-19 Genomics UK (COG-UK) Consortium	Rob Howes et al
EPI_ISL_668237	England/CAMC-B78026/2020	2020-11-12	Europe	United Kingdom	Lighthouse Lab in Cambridge	Wellcome Sanger Institute for the COVID-19 Genomics UK (COG-UK) Consortium	Rob Howes et al
EPI_ISL_668283	England/CAMC-B78035/2020	2020-11-12	Europe	United Kingdom	Lighthouse Lab in Cambridge	Wellcome Sanger Institute for the COVID-19 Genomics UK (COG-UK) Consortium	Rob Howes et al
EPI_ISL_668388	England/CAMC-B78044/2020	2020-11-12	Europe	United Kingdom	Lighthouse Lab in Cambridge	Wellcome Sanger Institute for the COVID-19 Genomics UK (COG-UK) Consortium	Rob Howes et al
EPI_ISL_668313	England/CAMC-B78080/2020	2020-11-12	Europe	United Kingdom	Lighthouse Lab in Cambridge	Wellcome Sanger Institute for the COVID-19 Genomics UK (COG-UK) Consortium	Rob Howes et al
EPI_ISL_668200	England/CAMC-B78114/2020	2020-11-12	Europe	United Kingdom	Lighthouse Lab in Cambridge	Wellcome Sanger Institute for the COVID-19 Genomics UK (COG-UK) Consortium	Rob Howes et al
EPI_ISL_668373	England/CAMC-B78123/2020	2020-11-12	Europe	United Kingdom	Lighthouse Lab in Cambridge	Wellcome Sanger Institute for the COVID-19 Genomics UK (COG-UK) Consortium	Rob Howes et al
EPI_ISL_668376	England/CAMC-B78141/2020	2020-11-12	Europe	United Kingdom	Lighthouse Lab in Cambridge	Wellcome Sanger Institute for the COVID-19 Genomics UK (COG-UK) Consortium	Rob Howes et al
EPI_ISL_783469	England/CAMC-B7816F/2020	2020-11-12	Europe	United Kingdom	Lighthouse Lab in Cambridge	Wellcome Sanger Institute for the COVID-19 Genomics UK (COG-UK) Consortium	Rob Howes et al
EPI_ISL_783405	England/CAMC-B7818D/2020	2020-11-12	Europe	United Kingdom	Lighthouse Lab in Cambridge	Wellcome Sanger Institute for the COVID-19 Genomics UK (COG-UK) Consortium	Rob Howes et al
EPI_ISL_783477	England/CAMC-B7819C/2020	2020-11-12	Europe	United Kingdom	Lighthouse Lab in Cambridge	Wellcome Sanger Institute for the COVID-19 Genomics UK (COG-UK) Consortium	Rob Howes et al
EPI_ISL_783467	England/CAMC-B781AB/2020	2020-11-12	Europe	United Kingdom	Lighthouse Lab in Cambridge	Wellcome Sanger Institute for the COVID-19 Genomics UK (COG-UK) Consortium	Rob Howes et al
EPI_ISL_783504	England/CAMC-B781C9/2020	2020-11-12	Europe	United Kingdom	Lighthouse Lab in Cambridge	Wellcome Sanger Institute for the COVID-19 Genomics UK (COG-UK) Consortium	Rob Howes et al
EPI_ISL_783468	England/CAMC-B781D8/2020	2020-11-12	Europe	United Kingdom	Lighthouse Lab in Cambridge	Wellcome Sanger Institute for the COVID-19 Genomics UK (COG-UK) Consortium	Rob Howes et al
EPI_ISL_783474	England/CAMC-B781F6/2020	2020-11-12	Europe	United Kingdom	Lighthouse Lab in Cambridge	Wellcome Sanger Institute for the COVID-19 Genomics UK (COG-UK) Consortium	Rob Howes et al
EPI_ISL_783369	England/CAMC-B78202/2020	2020-11-12	Europe	United Kingdom	Lighthouse Lab in Cambridge	Wellcome Sanger Institute for the COVID-19 Genomics UK (COG-UK) Consortium	Rob Howes et al
EPI_ISL_783508	England/CAMC-B78211/2020	2020-11-12	Europe	United Kingdom	Lighthouse Lab in Cambridge	Wellcome Sanger Institute for the COVID-19 Genomics UK (COG-UK) Consortium	Rob Howes et al
EPI_ISL_783401	England/CAMC-B78220/2020	2020-11-12	Europe	United Kingdom	Lighthouse Lab in Cambridge	Wellcome Sanger Institute for the COVID-19 Genomics UK (COG-UK) Consortium	Rob Howes et al
EPI_ISL_783430	England/CAMC-B7823F/2020	2020-11-12	Europe	United Kingdom	Lighthouse Lab in Cambridge	Wellcome Sanger Institute for the COVID-19 Genomics UK (COG-UK) Consortium	Rob Howes et al
EPI_ISL_783520	England/CAMC-B7824E/2020	2020-11-12	Europe	United Kingdom	Lighthouse Lab in Cambridge	Wellcome Sanger Institute for the COVID-19 Genomics UK (COG-UK) Consortium	Rob Howes et al
EPI_ISL_783531	England/CAMC-B7827B/2020	2020-11-12	Europe	United Kingdom	Lighthouse Lab in Cambridge	Wellcome Sanger Institute for the COVID-19 Genomics UK (COG-UK) Consortium	Rob Howes et al
EPI_ISL_783472	England/CAMC-B7828A/2020	2020-11-12	Europe	United Kingdom	Lighthouse Lab in Cambridge	Wellcome Sanger Institute for the COVID-19 Genomics UK (COG-UK) Consortium	Rob Howes et al
EPI_ISL_783415	England/CAMC-B78299/2020	2020-11-12	Europe	United Kingdom	Lighthouse Lab in Cambridge	Wellcome Sanger Institute for the COVID-19 Genomics UK (COG-UK) Consortium	Rob Howes et al
EPI_ISL_661925	England/CAMC-B782A8/2020	2020-11-12	Europe	United Kingdom	Lighthouse Lab in Cambridge	Wellcome Sanger Institute for the COVID-19 Genomics UK (COG-UK) Consortium	Rob Howes et al
EPI_ISL_661854	England/CAMC-B782B7/2020	2020-11-12	Europe	United Kingdom	Lighthouse Lab in Cambridge	Wellcome Sanger Institute for the COVID-19 Genomics UK (COG-UK) Consortium	Rob Howes et al
EPI_ISL_661928	England/CAMC-B782C6/2020	2020-11-12	Europe	United Kingdom	Lighthouse Lab in Cambridge	Wellcome Sanger Institute for the COVID-19 Genomics UK (COG-UK) Consortium	Rob Howes et al
EPI_ISL_661759	England/CAMC-B782D5/2020	2020-11-12	Europe	United Kingdom	Lighthouse Lab in Cambridge	Wellcome Sanger Institute for the COVID-19 Genomics UK (COG-UK) Consortium	Rob Howes et al
EPI_ISL_661653	England/CAMC-B782F3/2020	2020-11-12	Europe	United Kingdom	Lighthouse Lab in Cambridge	Wellcome Sanger Institute for the COVID-19 Genomics UK (COG-UK) Consortium	Rob Howes et al
EPI_ISL_661693	England/CAMC-B7830F/2020	2020-11-12	Europe	United Kingdom	Lighthouse Lab in Cambridge	Wellcome Sanger Institute for the COVID-19 Genomics UK (COG-UK) Consortium	Rob Howes et al
EPI_ISL_661944	England/CAMC-B7831E/2020	2020-11-12	Europe	United Kingdom	Lighthouse Lab in Cambridge	Wellcome Sanger Institute for the COVID-19 Genomics UK (COG-UK) Consortium	Rob Howes et al
EPI_ISL_661726	England/CAMC-B7832D/2020	2020-11-12	Europe	United Kingdom	Lighthouse Lab in Cambridge	Wellcome Sanger Institute for the COVID-19 Genomics UK (COG-UK) Consortium	Rob Howes et al
EPI_ISL_661702	England/CAMC-B7833C/2020	2020-11-12	Europe	United Kingdom	Lighthouse Lab in Cambridge	Wellcome Sanger Institute for the COVID-19 Genomics UK (COG-UK) Consortium	Rob Howes et al
EPI_ISL_661656	England/CAMC-B7834B/2020	2020-11-12	Europe	United Kingdom	Lighthouse Lab in Cambridge	Wellcome Sanger Institute for the COVID-19 Genomics UK (COG-UK) Consortium	Rob Howes et al
EPI_ISL_661679	England/CAMC-B7835A/2020	2020-11-12	Europe	United Kingdom	Lighthouse Lab in Cambridge	Wellcome Sanger Institute for the COVID-19 Genomics UK (COG-UK) Consortium	Rob Howes et al
EPI_ISL_661697	England/CAMC-B78387/2020	2020-11-12	Europe	United Kingdom	Lighthouse Lab in Cambridge	Wellcome Sanger Institute for the COVID-19 Genomics UK (COG-UK) Consortium	Rob Howes et al
EPI_ISL_661775	England/CAMC-B78396/2020	2020-11-12	Europe	United Kingdom	Lighthouse Lab in Cambridge	Wellcome Sanger Institute for the COVID-19 Genomics UK (COG-UK) Consortium	Rob Howes et al
EPI_ISL_661680	England/CAMC-B783A5/2020	2020-11-12	Europe	United Kingdom	Lighthouse Lab in Cambridge	Wellcome Sanger Institute for the COVID-19 Genomics UK (COG-UK) Consortium	Rob Howes et al
EPI_ISL_661651	England/CAMC-B783B4/2020	2020-11-11	Europe	United Kingdom	Lighthouse Lab in Cambridge	Wellcome Sanger Institute for the COVID-19 Genomics UK (COG-UK) Consortium	Rob Howes et al
EPI_ISL_783423	England/CAMC-B783E1/2020	2020-11-11	Europe	United Kingdom	Lighthouse Lab in Cambridge	Wellcome Sanger Institute for the COVID-19 Genomics UK (COG-UK) Consortium	Rob Howes et al
EPI_ISL_783515	England/CAMC-B783F0/2020	2020-11-11	Europe	United Kingdom	Lighthouse Lab in Cambridge	Wellcome Sanger Institute for the COVID-19 Genomics UK (COG-UK) Consortium	Rob Howes et al
EPI_ISL_783454	England/CAMC-B7840C/2020	2020-11-11	Europe	United Kingdom	Lighthouse Lab in Cambridge	Wellcome Sanger Institute for the COVID-19 Genomics UK (COG-UK) Consortium	Rob Howes et al
EPI_ISL_783534	England/CAMC-B7841B/2020	2020-11-11	Europe	United Kingdom	Lighthouse Lab in Cambridge	Wellcome Sanger Institute for the COVID-19 Genomics UK (COG-UK) Consortium	Rob Howes et al
EPI_ISL_661844	England/CAMC-B7842A/2020	2020-11-11	Europe	United Kingdom	Lighthouse Lab in Cambridge	Wellcome Sanger Institute for the COVID-19 Genomics UK (COG-UK) Consortium	Rob Howes et al
EPI_ISL_783516	England/CAMC-B78439/2020	2020-11-11	Europe	United Kingdom	Lighthouse Lab in Cambridge	Wellcome Sanger Institute for the COVID-19 Genomics UK (COG-UK) Consortium	Rob Howes et al
EPI_ISL_783433	England/CAMC-B78448/2020	2020-11-11	Europe	United Kingdom	Lighthouse Lab in Cambridge	Wellcome Sanger Institute for the COVID-19 Genomics UK (COG-UK) Consortium	Rob Howes et al
EPI_ISL_783412	England/CAMC-B78457/2020	2020-11-11	Europe	United Kingdom	Lighthouse Lab in Cambridge	Wellcome Sanger Institute for the COVID-19 Genomics UK (COG-UK) Consortium	Rob Howes et al
EPI_ISL_783377	England/CAMC-B78466/2020	2020-11-11	Europe	United Kingdom	Lighthouse Lab in Cambridge	Wellcome Sanger Institute for the COVID-19 Genomics UK (COG-UK) Consortium	Rob Howes et al
EPI_ISL_783501	England/CAMC-B78475/2020	2020-11-11	Europe	United Kingdom	Lighthouse Lab in Cambridge	Wellcome Sanger Institute for the COVID-19 Genomics UK (COG-UK) Consortium	Rob Howes et al
EPI_ISL_783394	England/CAMC-B78484/2020	2020-11-11	Europe	United Kingdom	Lighthouse Lab in Cambridge	Wellcome Sanger Institute for the COVID-19 Genomics UK (COG-UK) Consortium	Rob Howes et al
EPI_ISL_783457	England/CAMC-B78493/2020	2020-11-11	Europe	United Kingdom	Lighthouse Lab in Cambridge	Wellcome Sanger Institute for the COVID-19 Genomics UK (COG-UK) Consortium	Rob Howes et al
EPI_ISL_783379	England/CAMC-B784A2/2020	2020-11-11	Europe	United Kingdom	Lighthouse Lab in Cambridge	Wellcome Sanger Institute for the COVID-19 Genomics UK (COG-UK) Consortium	Rob Howes et al
EPI_ISL_783522	England/CAMC-B784B1/2020	2020-11-11	Europe	United Kingdom	Lighthouse Lab in Cambridge	Wellcome Sanger Institute for the COVID-19 Genomics UK (COG-UK) Consortium	Rob Howes et al
EPI_ISL_661752	England/CAMC-B784C0/2020	2020-11-11	Europe	United Kingdom	Lighthouse Lab in Cambridge	Wellcome Sanger Institute for the COVID-19 Genomics UK (COG-UK) Consortium	Rob Howes et al
EPI_ISL_661876	England/CAMC-B784EE/2020	2020-11-11	Europe	United Kingdom	Lighthouse Lab in Cambridge	Wellcome Sanger Institute for the COVID-19 Genomics UK (COG-UK) Consortium	Rob Howes et al
EPI_ISL_661897	England/CAMC-B784FD/2020	2020-11-11	Europe	United Kingdom	Lighthouse Lab in Cambridge	Wellcome Sanger Institute for the COVID-19 Genomics UK (COG-UK) Consortium	Rob Howes et al
EPI_ISL_661815	England/CAMC-B78509/2020	2020-11-11	Europe	United Kingdom	Lighthouse Lab in Cambridge	Wellcome Sanger Institute for the COVID-19 Genomics UK (COG-UK) Consortium	Rob Howes et al
EPI_ISL_661930	England/CAMC-B78518/2020	2020-11-11	Europe	United Kingdom	Lighthouse Lab in Cambridge	Wellcome Sanger Institute for the COVID-19 Genomics UK (COG-UK) Consortium	Rob Howes et al
EPI_ISL_661640	England/CAMC-B78527/2020	2020-11-11	Europe	United Kingdom	Lighthouse Lab in Cambridge	Wellcome Sanger Institute for the COVID-19 Genomics UK (COG-UK) Consortium	Rob Howes et al
EPI_ISL_661742	England/CAMC-B78545/2020	2020-11-11	Europe	United Kingdom	Lighthouse Lab in Cambridge	Wellcome Sanger Institute for the COVID-19 Genomics UK (COG-UK) Consortium	Rob Howes et al
EPI_ISL_661887	England/CAMC-B78554/2020	2020-11-11	Europe	United Kingdom	Lighthouse Lab in Cambridge	Wellcome Sanger Institute for the COVID-19 Genomics UK (COG-UK) Consortium	Rob Howes et al
EPI_ISL_661761	England/CAMC-B78563/2020	2020-11-11	Europe	United Kingdom	Lighthouse Lab in Cambridge	Wellcome Sanger Institute for the COVID-19 Genomics UK (COG-UK) Consortium	Rob Howes et al
EPI_ISL_661695	England/CAMC-B78572/2020	2020-11-11	Europe	United Kingdom	Lighthouse Lab in Cambridge	Wellcome Sanger Institute for the COVID-19 Genomics UK (COG-UK) Consortium	Rob Howes et al
EPI_ISL_661830	England/CAMC-B78581/2020	2020-11-11	Europe	United Kingdom	Lighthouse Lab in Cambridge	Wellcome Sanger Institute for the COVID-19 Genomics UK (COG-UK) Consortium	Rob Howes et al
EPI_ISL_661749	England/CAMC-B78590/2020	2020-11-11	Europe	United Kingdom	Lighthouse Lab in Cambridge	Wellcome Sanger Institute for the COVID-19 Genomics UK (COG-UK) Consortium	Rob Howes et al
EPI_ISL_661696	England/CAMC-B785AF/2020	2020-11-11	Europe	United Kingdom	Lighthouse Lab in Cambridge	Wellcome Sanger Institute for the COVID-19 Genomics UK (COG-UK) Consortium	Rob Howes et al
EPI_ISL_661886	England/CAMC-B785BE/2020	2020-11-11	Europe	United Kingdom	Lighthouse Lab in Cambridge	Wellcome Sanger Institute for the COVID-19 Genomics UK (COG-UK) Consortium	Rob Howes et al
EPI_ISL_661903	England/CAMC-B785CD/2020	2020-11-11	Europe	United Kingdom	Lighthouse Lab in Cambridge	Wellcome Sanger Institute for the COVID-19 Genomics UK (COG-UK) Consortium	Rob Howes et al
EPI_ISL_661947	England/CAMC-B785DC/2020	2020-11-11	Europe	United Kingdom	Lighthouse Lab in Cambridge	Wellcome Sanger Institute for the COVID-19 Genomics UK (COG-UK) Consortium	Rob Howes et al
EPI_ISL_661801	England/CAMC-B785EB/2020	2020-11-11	Europe	United Kingdom	Lighthouse Lab in Cambridge	Wellcome Sanger Institute for the COVID-19 Genomics UK (COG-UK) Consortium	Rob Howes et al
EPI_ISL_661654	England/CAMC-B785FA/2020	2020-11-11	Europe	United Kingdom	Lighthouse Lab in Cambridge	Wellcome Sanger Institute for the COVID-19 Genomics UK (COG-UK) Consortium	Rob Howes et al
EPI_ISL_783414	England/CAMC-B78606/2020	2020-11-12	Europe	United Kingdom	Lighthouse Lab in Cambridge	Wellcome Sanger Institute for the COVID-19 Genomics UK (COG-UK) Consortium	Rob Howes et al
EPI_ISL_783481	England/CAMC-B78615/2020	2020-11-12	Europe	United Kingdom	Lighthouse Lab in Cambridge	Wellcome Sanger Institute for the COVID-19 Genomics UK (COG-UK) Consortium	Rob Howes et al
EPI_ISL_783476	England/CAMC-B78633/2020	2020-11-12	Europe	United Kingdom	Lighthouse Lab in Cambridge	Wellcome Sanger Institute for the COVID-19 Genomics UK (COG-UK) Consortium	Rob Howes et al
EPI_ISL_783496	England/CAMC-B78642/2020	2020-11-12	Europe	United Kingdom	Lighthouse Lab in Cambridge	Wellcome Sanger Institute for the COVID-19 Genomics UK (COG-UK) Consortium	Rob Howes et al
EPI_ISL_783479	England/CAMC-B78651/2020	2020-11-12	Europe	United Kingdom	Lighthouse Lab in Cambridge	Wellcome Sanger Institute for the COVID-19 Genomics UK (COG-UK) Consortium	Rob Howes et al
EPI_ISL_783381	England/CAMC-B78660/2020	2020-11-12	Europe	United Kingdom	Lighthouse Lab in Cambridge	Wellcome Sanger Institute for the COVID-19 Genomics UK (COG-UK) Consortium	Rob Howes et al
EPI_ISL_783395	England/CAMC-B786AC/2020	2020-11-12	Europe	United Kingdom	Lighthouse Lab in Cambridge	Wellcome Sanger Institute for the COVID-19 Genomics UK (COG-UK) Consortium	Rob Howes et al
EPI_ISL_783499	England/CAMC-B786BB/2020	2020-11-12	Europe	United Kingdom	Lighthouse Lab in Cambridge	Wellcome Sanger Institute for the COVID-19 Genomics UK (COG-UK) Consortium	Rob Howes et al
EPI_ISL_783506	England/CAMC-B786D9/2020	2020-11-12	Europe	United Kingdom	Lighthouse Lab in Cambridge	Wellcome Sanger Institute for the COVID-19 Genomics UK (COG-UK) Consortium	Rob Howes et al
EPI_ISL_783434	England/CAMC-B786E8/2020	2020-11-12	Europe	United Kingdom	Lighthouse Lab in Cambridge	Wellcome Sanger Institute for the COVID-19 Genomics UK (COG-UK) Consortium	Rob Howes et al
EPI_ISL_783483	England/CAMC-B786F7/2020	2020-11-12	Europe	United Kingdom	Lighthouse Lab in Cambridge	Wellcome Sanger Institute for the COVID-19 Genomics UK (COG-UK) Consortium	Rob Howes et al
EPI_ISL_783408	England/CAMC-B78712/2020	2020-11-11	Europe	United Kingdom	Lighthouse Lab in Cambridge	Wellcome Sanger Institute for the COVID-19 Genomics UK (COG-UK) Consortium	Rob Howes et al
EPI_ISL_783526	England/CAMC-B78721/2020	2020-11-11	Europe	United Kingdom	Lighthouse Lab in Cambridge	Wellcome Sanger Institute for the COVID-19 Genomics UK (COG-UK) Consortium	Rob Howes et al
EPI_ISL_783398	England/CAMC-B78730/2020	2020-11-11	Europe	United Kingdom	Lighthouse Lab in Cambridge	Wellcome Sanger Institute for the COVID-19 Genomics UK (COG-UK) Consortium	Rob Howes et al
EPI_ISL_783490	England/CAMC-B7875E/2020	2020-11-09	Europe	United Kingdom	Lighthouse Lab in Cambridge	Wellcome Sanger Institute for the COVID-19 Genomics UK (COG-UK) Consortium	Rob Howes et al
EPI_ISL_783410	England/CAMC-B7876D/2020	2020-11-09	Europe	United Kingdom	Lighthouse Lab in Cambridge	Wellcome Sanger Institute for the COVID-19 Genomics UK (COG-UK) Consortium	Rob Howes et al
EPI_ISL_783517	England/CAMC-B7877C/2020	2020-11-11	Europe	United Kingdom	Lighthouse Lab in Cambridge	Wellcome Sanger Institute for the COVID-19 Genomics UK (COG-UK) Consortium	Rob Howes et al
EPI_ISL_783525	England/CAMC-B7878B/2020	2020-11-11	Europe	United Kingdom	Lighthouse Lab in Cambridge	Wellcome Sanger Institute for the COVID-19 Genomics UK (COG-UK) Consortium	Rob Howes et al
EPI_ISL_783518	England/CAMC-B787A9/2020	2020-11-09	Europe	United Kingdom	Lighthouse Lab in Cambridge	Wellcome Sanger Institute for the COVID-19 Genomics UK (COG-UK) Consortium	Rob Howes et al
EPI_ISL_783419	England/CAMC-B787B8/2020	2020-11-12	Europe	United Kingdom	Lighthouse Lab in Cambridge	Wellcome Sanger Institute for the COVID-19 Genomics UK (COG-UK) Consortium	Rob Howes et al
EPI_ISL_783494	England/CAMC-B787C7/2020	2020-11-12	Europe	United Kingdom	Lighthouse Lab in Cambridge	Wellcome Sanger Institute for the COVID-19 Genomics UK (COG-UK) Consortium	Rob Howes et al
EPI_ISL_661900	England/CAMC-B787D6/2020	2020-11-11	Europe	United Kingdom	Lighthouse Lab in Cambridge	Wellcome Sanger Institute for the COVID-19 Genomics UK (COG-UK) Consortium	Rob Howes et al
EPI_ISL_661710	England/CAMC-B787E5/2020	2020-11-11	Europe	United Kingdom	Lighthouse Lab in Cambridge	Wellcome Sanger Institute for the COVID-19 Genomics UK (COG-UK) Consortium	Rob Howes et al
EPI_ISL_661747	England/CAMC-B787F4/2020	2020-11-11	Europe	United Kingdom	Lighthouse Lab in Cambridge	Wellcome Sanger Institute for the COVID-19 Genomics UK (COG-UK) Consortium	Rob Howes et al
EPI_ISL_661953	England/CAMC-B78800/2020	2020-11-11	Europe	United Kingdom	Lighthouse Lab in Cambridge	Wellcome Sanger Institute for the COVID-19 Genomics UK (COG-UK) Consortium	Rob Howes et al
EPI_ISL_661729	England/CAMC-B7881F/2020	2020-11-11	Europe	United Kingdom	Lighthouse Lab in Cambridge	Wellcome Sanger Institute for the COVID-19 Genomics UK (COG-UK) Consortium	Rob Howes et al
EPI_ISL_661732	England/CAMC-B7882E/2020	2020-11-11	Europe	United Kingdom	Lighthouse Lab in Cambridge	Wellcome Sanger Institute for the COVID-19 Genomics UK (COG-UK) Consortium	Rob Howes et al
EPI_ISL_661941	England/CAMC-B7883D/2020	2020-11-11	Europe	United Kingdom	Lighthouse Lab in Cambridge	Wellcome Sanger Institute for the COVID-19 Genomics UK (COG-UK) Consortium	Rob Howes et al
EPI_ISL_783442	England/CAMC-B7885B/2020	2020-11-12	Europe	United Kingdom	Lighthouse Lab in Cambridge	Wellcome Sanger Institute for the COVID-19 Genomics UK (COG-UK) Consortium	Rob Howes et al
EPI_ISL_783524	England/CAMC-B7886A/2020	2020-11-12	Europe	United Kingdom	Lighthouse Lab in Cambridge	Wellcome Sanger Institute for the COVID-19 Genomics UK (COG-UK) Consortium	Rob Howes et al
EPI_ISL_783437	England/CAMC-B78879/2020	2020-11-12	Europe	United Kingdom	Lighthouse Lab in Cambridge	Wellcome Sanger Institute for the COVID-19 Genomics UK (COG-UK) Consortium	Rob Howes et al
EPI_ISL_783422	England/CAMC-B78897/2020	2020-11-12	Europe	United Kingdom	Lighthouse Lab in Cambridge	Wellcome Sanger Institute for the COVID-19 Genomics UK (COG-UK) Consortium	Rob Howes et al
EPI_ISL_783451	England/CAMC-B788A6/2020	2020-11-12	Europe	United Kingdom	Lighthouse Lab in Cambridge	Wellcome Sanger Institute for the COVID-19 Genomics UK (COG-UK) Consortium	Rob Howes et al
EPI_ISL_783427	England/CAMC-B788B5/2020	2020-11-11	Europe	United Kingdom	Lighthouse Lab in Cambridge	Wellcome Sanger Institute for the COVID-19 Genomics UK (COG-UK) Consortium	Rob Howes et al
EPI_ISL_783465	England/CAMC-B788C4/2020	2020-11-10	Europe	United Kingdom	Lighthouse Lab in Cambridge	Wellcome Sanger Institute for the COVID-19 Genomics UK (COG-UK) Consortium	Rob Howes et al
EPI_ISL_783445	England/CAMC-B788D3/2020	2020-11-11	Europe	United Kingdom	Lighthouse Lab in Cambridge	Wellcome Sanger Institute for the COVID-19 Genomics UK (COG-UK) Consortium	Rob Howes et al
EPI_ISL_783425	England/CAMC-B788E2/2020	2020-11-11	Europe	United Kingdom	Lighthouse Lab in Cambridge	Wellcome Sanger Institute for the COVID-19 Genomics UK (COG-UK) Consortium	Rob Howes et al
EPI_ISL_783383	England/CAMC-B788F1/2020	2020-11-09	Europe	United Kingdom	Lighthouse Lab in Cambridge	Wellcome Sanger Institute for the COVID-19 Genomics UK (COG-UK) Consortium	Rob Howes et al
EPI_ISL_783529	England/CAMC-B7891C/2020	2020-11-11	Europe	United Kingdom	Lighthouse Lab in Cambridge	Wellcome Sanger Institute for the COVID-19 Genomics UK (COG-UK) Consortium	Rob Howes et al
EPI_ISL_783399	England/CAMC-B7892B/2020	2020-11-11	Europe	United Kingdom	Lighthouse Lab in Cambridge	Wellcome Sanger Institute for the COVID-19 Genomics UK (COG-UK) Consortium	Rob Howes et al
EPI_ISL_668009	England/CAMC-B7893A/2020	2020-11-12	Europe	United Kingdom	Lighthouse Lab in Cambridge	Wellcome Sanger Institute for the COVID-19 Genomics UK (COG-UK) Consortium	Rob Howes et al
EPI_ISL_667897	England/CAMC-B78949/2020	2020-11-12	Europe	United Kingdom	Lighthouse Lab in Cambridge	Wellcome Sanger Institute for the COVID-19 Genomics UK (COG-UK) Consortium	Rob Howes et al
EPI_ISL_668101	England/CAMC-B78958/2020	2020-11-12	Europe	United Kingdom	Lighthouse Lab in Cambridge	Wellcome Sanger Institute for the COVID-19 Genomics UK (COG-UK) Consortium	Rob Howes et al
EPI_ISL_667880	England/CAMC-B78967/2020	2020-11-12	Europe	United Kingdom	Lighthouse Lab in Cambridge	Wellcome Sanger Institute for the COVID-19 Genomics UK (COG-UK) Consortium	Rob Howes et al
EPI_ISL_667856	England/CAMC-B78976/2020	2020-11-12	Europe	United Kingdom	Lighthouse Lab in Cambridge	Wellcome Sanger Institute for the COVID-19 Genomics UK (COG-UK) Consortium	Rob Howes et al
EPI_ISL_668079	England/CAMC-B78994/2020	2020-11-12	Europe	United Kingdom	Lighthouse Lab in Cambridge	Wellcome Sanger Institute for the COVID-19 Genomics UK (COG-UK) Consortium	Rob Howes et al
EPI_ISL_667949	England/CAMC-B789A3/2020	2020-11-12	Europe	United Kingdom	Lighthouse Lab in Cambridge	Wellcome Sanger Institute for the COVID-19 Genomics UK (COG-UK) Consortium	Rob Howes et al
EPI_ISL_667820	England/CAMC-B789C1/2020	2020-11-12	Europe	United Kingdom	Lighthouse Lab in Cambridge	Wellcome Sanger Institute for the COVID-19 Genomics UK (COG-UK) Consortium	Rob Howes et al
EPI_ISL_667956	England/CAMC-B789D0/2020	2020-11-12	Europe	United Kingdom	Lighthouse Lab in Cambridge	Wellcome Sanger Institute for the COVID-19 Genomics UK (COG-UK) Consortium	Rob Howes et al
EPI_ISL_668041	England/CAMC-B789FE/2020	2020-11-12	Europe	United Kingdom	Lighthouse Lab in Cambridge	Wellcome Sanger Institute for the COVID-19 Genomics UK (COG-UK) Consortium	Rob Howes et al
EPI_ISL_667993	England/CAMC-B78A19/2020	2020-11-12	Europe	United Kingdom	Lighthouse Lab in Cambridge	Wellcome Sanger Institute for the COVID-19 Genomics UK (COG-UK) Consortium	Rob Howes et al
EPI_ISL_667853	England/CAMC-B78A28/2020	2020-11-12	Europe	United Kingdom	Lighthouse Lab in Cambridge	Wellcome Sanger Institute for the COVID-19 Genomics UK (COG-UK) Consortium	Rob Howes et al
EPI_ISL_668077	England/CAMC-B78A37/2020	2020-11-12	Europe	United Kingdom	Lighthouse Lab in Cambridge	Wellcome Sanger Institute for the COVID-19 Genomics UK (COG-UK) Consortium	Rob Howes et al
EPI_ISL_668091	England/CAMC-B78A46/2020	2020-11-12	Europe	United Kingdom	Lighthouse Lab in Cambridge	Wellcome Sanger Institute for the COVID-19 Genomics UK (COG-UK) Consortium	Rob Howes et al
EPI_ISL_783449	England/CAMC-B78A64/2020	2020-11-10	Europe	United Kingdom	Lighthouse Lab in Cambridge	Wellcome Sanger Institute for the COVID-19 Genomics UK (COG-UK) Consortium	Rob Howes et al
EPI_ISL_668080	England/CAMC-B78A91/2020	2020-11-11	Europe	United Kingdom	Lighthouse Lab in Cambridge	Wellcome Sanger Institute for the COVID-19 Genomics UK (COG-UK) Consortium	Rob Howes et al
EPI_ISL_667923	England/CAMC-B78AA0/2020	2020-11-12	Europe	United Kingdom	Lighthouse Lab in Cambridge	Wellcome Sanger Institute for the COVID-19 Genomics UK (COG-UK) Consortium	Rob Howes et al
EPI_ISL_668015	England/CAMC-B78ABF/2020	2020-11-12	Europe	United Kingdom	Lighthouse Lab in Cambridge	Wellcome Sanger Institute for the COVID-19 Genomics UK (COG-UK) Consortium	Rob Howes et al
EPI_ISL_667878	England/CAMC-B78ACE/2020	2020-11-12	Europe	United Kingdom	Lighthouse Lab in Cambridge	Wellcome Sanger Institute for the COVID-19 Genomics UK (COG-UK) Consortium	Rob Howes et al
EPI_ISL_667815	England/CAMC-B78ADD/2020	2020-11-12	Europe	United Kingdom	Lighthouse Lab in Cambridge	Wellcome Sanger Institute for the COVID-19 Genomics UK (COG-UK) Consortium	Rob Howes et al
EPI_ISL_667826	England/CAMC-B78AEC/2020	2020-11-12	Europe	United Kingdom	Lighthouse Lab in Cambridge	Wellcome Sanger Institute for the COVID-19 Genomics UK (COG-UK) Consortium	Rob Howes et al
EPI_ISL_783500	England/CAMC-B78B25/2020	2020-11-12	Europe	United Kingdom	Lighthouse Lab in Cambridge	Wellcome Sanger Institute for the COVID-19 Genomics UK (COG-UK) Consortium	Rob Howes et al
EPI_ISL_783492	England/CAMC-B78B34/2020	2020-11-12	Europe	United Kingdom	Lighthouse Lab in Cambridge	Wellcome Sanger Institute for the COVID-19 Genomics UK (COG-UK) Consortium	Rob Howes et al
EPI_ISL_783391	England/CAMC-B78B43/2020	2020-11-12	Europe	United Kingdom	Lighthouse Lab in Cambridge	Wellcome Sanger Institute for the COVID-19 Genomics UK (COG-UK) Consortium	Rob Howes et al
EPI_ISL_783421	England/CAMC-B78B52/2020	2020-11-12	Europe	United Kingdom	Lighthouse Lab in Cambridge	Wellcome Sanger Institute for the COVID-19 Genomics UK (COG-UK) Consortium	Rob Howes et al
EPI_ISL_783509	England/CAMC-B78B61/2020	2020-11-12	Europe	United Kingdom	Lighthouse Lab in Cambridge	Wellcome Sanger Institute for the COVID-19 Genomics UK (COG-UK) Consortium	Rob Howes et al
EPI_ISL_783532	England/CAMC-B78B70/2020	2020-11-12	Europe	United Kingdom	Lighthouse Lab in Cambridge	Wellcome Sanger Institute for the COVID-19 Genomics UK (COG-UK) Consortium	Rob Howes et al
EPI_ISL_783396	England/CAMC-B78B8F/2020	2020-11-12	Europe	United Kingdom	Lighthouse Lab in Cambridge	Wellcome Sanger Institute for the COVID-19 Genomics UK (COG-UK) Consortium	Rob Howes et al
EPI_ISL_783444	England/CAMC-B78B9E/2020	2020-11-12	Europe	United Kingdom	Lighthouse Lab in Cambridge	Wellcome Sanger Institute for the COVID-19 Genomics UK (COG-UK) Consortium	Rob Howes et al
EPI_ISL_783462	England/CAMC-B78BBC/2020	2020-11-09	Europe	United Kingdom	Lighthouse Lab in Cambridge	Wellcome Sanger Institute for the COVID-19 Genomics UK (COG-UK) Consortium	Rob Howes et al
EPI_ISL_783376	England/CAMC-B78BCB/2020	2020-11-09	Europe	United Kingdom	Lighthouse Lab in Cambridge	Wellcome Sanger Institute for the COVID-19 Genomics UK (COG-UK) Consortium	Rob Howes et al
EPI_ISL_667926	England/CAMC-B78BE9/2020	2020-11-12	Europe	United Kingdom	Lighthouse Lab in Cambridge	Wellcome Sanger Institute for the COVID-19 Genomics UK (COG-UK) Consortium	Rob Howes et al
EPI_ISL_668115	England/CAMC-B78BF8/2020	2020-11-12	Europe	United Kingdom	Lighthouse Lab in Cambridge	Wellcome Sanger Institute for the COVID-19 Genomics UK (COG-UK) Consortium	Rob Howes et al
EPI_ISL_668017	England/CAMC-B78C04/2020	2020-11-12	Europe	United Kingdom	Lighthouse Lab in Cambridge	Wellcome Sanger Institute for the COVID-19 Genomics UK (COG-UK) Consortium	Rob Howes et al
EPI_ISL_668103	England/CAMC-B78C13/2020	2020-11-12	Europe	United Kingdom	Lighthouse Lab in Cambridge	Wellcome Sanger Institute for the COVID-19 Genomics UK (COG-UK) Consortium	Rob Howes et al
EPI_ISL_783475	England/CAMC-B78C22/2020	2020-11-10	Europe	United Kingdom	Lighthouse Lab in Cambridge	Wellcome Sanger Institute for the COVID-19 Genomics UK (COG-UK) Consortium	Rob Howes et al
EPI_ISL_783426	England/CAMC-B78C40/2020	2020-11-10	Europe	United Kingdom	Lighthouse Lab in Cambridge	Wellcome Sanger Institute for the COVID-19 Genomics UK (COG-UK) Consortium	Rob Howes et al
EPI_ISL_667991	England/CAMC-B78C5F/2020	2020-11-10	Europe	United Kingdom	Lighthouse Lab in Cambridge	Wellcome Sanger Institute for the COVID-19 Genomics UK (COG-UK) Consortium	Rob Howes et al
EPI_ISL_667916	England/CAMC-B78C7D/2020	2020-11-13	Europe	United Kingdom	Lighthouse Lab in Cambridge	Wellcome Sanger Institute for the COVID-19 Genomics UK (COG-UK) Consortium	Rob Howes et al
EPI_ISL_667903	England/CAMC-B78C9B/2020	2020-11-12	Europe	United Kingdom	Lighthouse Lab in Cambridge	Wellcome Sanger Institute for the COVID-19 Genomics UK (COG-UK) Consortium	Rob Howes et al
EPI_ISL_783533	England/CAMC-B78CB9/2020	2020-11-12	Europe	United Kingdom	Lighthouse Lab in Cambridge	Wellcome Sanger Institute for the COVID-19 Genomics UK (COG-UK) Consortium	Rob Howes et al
EPI_ISL_668112	England/CAMC-B78CD7/2020	2020-11-12	Europe	United Kingdom	Lighthouse Lab in Cambridge	Wellcome Sanger Institute for the COVID-19 Genomics UK (COG-UK) Consortium	Rob Howes et al
EPI_ISL_783380	England/CAMC-B78CF5/2020	2020-11-12	Europe	United Kingdom	Lighthouse Lab in Cambridge	Wellcome Sanger Institute for the COVID-19 Genomics UK (COG-UK) Consortium	Rob Howes et al
EPI_ISL_783397	England/CAMC-B78D10/2020	2020-11-12	Europe	United Kingdom	Lighthouse Lab in Cambridge	Wellcome Sanger Institute for the COVID-19 Genomics UK (COG-UK) Consortium	Rob Howes et al
EPI_ISL_783498	England/CAMC-B78D2F/2020	2020-11-12	Europe	United Kingdom	Lighthouse Lab in Cambridge	Wellcome Sanger Institute for the COVID-19 Genomics UK (COG-UK) Consortium	Rob Howes et al
EPI_ISL_783463	England/CAMC-B78D3E/2020	2020-11-12	Europe	United Kingdom	Lighthouse Lab in Cambridge	Wellcome Sanger Institute for the COVID-19 Genomics UK (COG-UK) Consortium	Rob Howes et al
EPI_ISL_783446	England/CAMC-B78D4D/2020	2020-11-12	Europe	United Kingdom	Lighthouse Lab in Cambridge	Wellcome Sanger Institute for the COVID-19 Genomics UK (COG-UK) Consortium	Rob Howes et al
EPI_ISL_783375	England/CAMC-B78D5C/2020	2020-11-12	Europe	United Kingdom	Lighthouse Lab in Cambridge	Wellcome Sanger Institute for the COVID-19 Genomics UK (COG-UK) Consortium	Rob Howes et al
EPI_ISL_783373	England/CAMC-B78D7A/2020	2020-11-12	Europe	United Kingdom	Lighthouse Lab in Cambridge	Wellcome Sanger Institute for the COVID-19 Genomics UK (COG-UK) Consortium	Rob Howes et al
EPI_ISL_668046	England/CAMC-B78D89/2020	2020-11-12	Europe	United Kingdom	Lighthouse Lab in Cambridge	Wellcome Sanger Institute for the COVID-19 Genomics UK (COG-UK) Consortium	Rob Howes et al
EPI_ISL_668037	England/CAMC-B78D98/2020	2020-11-12	Europe	United Kingdom	Lighthouse Lab in Cambridge	Wellcome Sanger Institute for the COVID-19 Genomics UK (COG-UK) Consortium	Rob Howes et al
EPI_ISL_667936	England/CAMC-B78DB6/2020	2020-11-12	Europe	United Kingdom	Lighthouse Lab in Cambridge	Wellcome Sanger Institute for the COVID-19 Genomics UK (COG-UK) Consortium	Rob Howes et al
EPI_ISL_667869	England/CAMC-B78DC5/2020	2020-11-12	Europe	United Kingdom	Lighthouse Lab in Cambridge	Wellcome Sanger Institute for the COVID-19 Genomics UK (COG-UK) Consortium	Rob Howes et al
EPI_ISL_667830	England/CAMC-B78DE3/2020	2020-11-12	Europe	United Kingdom	Lighthouse Lab in Cambridge	Wellcome Sanger Institute for the COVID-19 Genomics UK (COG-UK) Consortium	Rob Howes et al
EPI_ISL_668043	England/CAMC-B78E2C/2020	2020-11-12	Europe	United Kingdom	Lighthouse Lab in Cambridge	Wellcome Sanger Institute for the COVID-19 Genomics UK (COG-UK) Consortium	Rob Howes et al
EPI_ISL_668127	England/CAMC-B78E4A/2020	2020-11-12	Europe	United Kingdom	Lighthouse Lab in Cambridge	Wellcome Sanger Institute for the COVID-19 Genomics UK (COG-UK) Consortium	Rob Howes et al
EPI_ISL_667845	England/CAMC-B78E68/2020	2020-11-12	Europe	United Kingdom	Lighthouse Lab in Cambridge	Wellcome Sanger Institute for the COVID-19 Genomics UK (COG-UK) Consortium	Rob Howes et al
EPI_ISL_667935	England/CAMC-B78E77/2020	2020-11-12	Europe	United Kingdom	Lighthouse Lab in Cambridge	Wellcome Sanger Institute for the COVID-19 Genomics UK (COG-UK) Consortium	Rob Howes et al
EPI_ISL_668068	England/CAMC-B78ED1/2020	2020-11-13	Europe	United Kingdom	Lighthouse Lab in Cambridge	Wellcome Sanger Institute for the COVID-19 Genomics UK (COG-UK) Consortium	Rob Howes et al
EPI_ISL_668027	England/CAMC-B78EE0/2020	2020-11-10	Europe	United Kingdom	Lighthouse Lab in Cambridge	Wellcome Sanger Institute for the COVID-19 Genomics UK (COG-UK) Consortium	Rob Howes et al
EPI_ISL_667974	England/CAMC-B78EFF/2020	2020-11-13	Europe	United Kingdom	Lighthouse Lab in Cambridge	Wellcome Sanger Institute for the COVID-19 Genomics UK (COG-UK) Consortium	Rob Howes et al
EPI_ISL_667914	England/CAMC-B78F0B/2020	2020-11-13	Europe	United Kingdom	Lighthouse Lab in Cambridge	Wellcome Sanger Institute for the COVID-19 Genomics UK (COG-UK) Consortium	Rob Howes et al
EPI_ISL_668039	England/CAMC-B78F1A/2020	2020-11-13	Europe	United Kingdom	Lighthouse Lab in Cambridge	Wellcome Sanger Institute for the COVID-19 Genomics UK (COG-UK) Consortium	Rob Howes et al
EPI_ISL_667839	England/CAMC-B78F47/2020	2020-11-12	Europe	United Kingdom	Lighthouse Lab in Cambridge	Wellcome Sanger Institute for the COVID-19 Genomics UK (COG-UK) Consortium	Rob Howes et al
EPI_ISL_667911	England/CAMC-B78F56/2020	2020-11-12	Europe	United Kingdom	Lighthouse Lab in Cambridge	Wellcome Sanger Institute for the COVID-19 Genomics UK (COG-UK) Consortium	Rob Howes et al
EPI_ISL_668061	England/CAMC-B78F65/2020	2020-11-12	Europe	United Kingdom	Lighthouse Lab in Cambridge	Wellcome Sanger Institute for the COVID-19 Genomics UK (COG-UK) Consortium	Rob Howes et al
EPI_ISL_667875	England/CAMC-B78F83/2020	2020-11-12	Europe	United Kingdom	Lighthouse Lab in Cambridge	Wellcome Sanger Institute for the COVID-19 Genomics UK (COG-UK) Consortium	Rob Howes et al
EPI_ISL_668018	England/CAMC-B78F92/2020	2020-11-12	Europe	United Kingdom	Lighthouse Lab in Cambridge	Wellcome Sanger Institute for the COVID-19 Genomics UK (COG-UK) Consortium	Rob Howes et al
EPI_ISL_667884	England/CAMC-B78FA1/2020	2020-11-12	Europe	United Kingdom	Lighthouse Lab in Cambridge	Wellcome Sanger Institute for the COVID-19 Genomics UK (COG-UK) Consortium	Rob Howes et al
EPI_ISL_667886	England/CAMC-B78FB0/2020	2020-11-12	Europe	United Kingdom	Lighthouse Lab in Cambridge	Wellcome Sanger Institute for the COVID-19 Genomics UK (COG-UK) Consortium	Rob Howes et al
EPI_ISL_667942	England/CAMC-B78FCF/2020	2020-11-12	Europe	United Kingdom	Lighthouse Lab in Cambridge	Wellcome Sanger Institute for the COVID-19 Genomics UK (COG-UK) Consortium	Rob Howes et al
EPI_ISL_783406	England/CAMC-B78FED/2020	2020-11-12	Europe	United Kingdom	Lighthouse Lab in Cambridge	Wellcome Sanger Institute for the COVID-19 Genomics UK (COG-UK) Consortium	Rob Howes et al
EPI_ISL_668069	England/CAMC-B790CB/2020	2020-11-12	Europe	United Kingdom	Lighthouse Lab in Cambridge	Wellcome Sanger Institute for the COVID-19 Genomics UK (COG-UK) Consortium	Rob Howes et al
EPI_ISL_667890	England/CAMC-B79104/2020	2020-11-12	Europe	United Kingdom	Lighthouse Lab in Cambridge	Wellcome Sanger Institute for the COVID-19 Genomics UK (COG-UK) Consortium	Rob Howes et al
EPI_ISL_667852	England/CAMC-B79113/2020	2020-11-12	Europe	United Kingdom	Lighthouse Lab in Cambridge	Wellcome Sanger Institute for the COVID-19 Genomics UK (COG-UK) Consortium	Rob Howes et al
EPI_ISL_667834	England/CAMC-B79131/2020	2020-11-12	Europe	United Kingdom	Lighthouse Lab in Cambridge	Wellcome Sanger Institute for the COVID-19 Genomics UK (COG-UK) Consortium	Rob Howes et al
EPI_ISL_667964	England/CAMC-B7915F/2020	2020-11-12	Europe	United Kingdom	Lighthouse Lab in Cambridge	Wellcome Sanger Institute for the COVID-19 Genomics UK (COG-UK) Consortium	Rob Howes et al
EPI_ISL_668058	England/CAMC-B7916E/2020	2020-11-12	Europe	United Kingdom	Lighthouse Lab in Cambridge	Wellcome Sanger Institute for the COVID-19 Genomics UK (COG-UK) Consortium	Rob Howes et al
EPI_ISL_668040	England/CAMC-B7917D/2020	2020-11-12	Europe	United Kingdom	Lighthouse Lab in Cambridge	Wellcome Sanger Institute for the COVID-19 Genomics UK (COG-UK) Consortium	Rob Howes et al
EPI_ISL_668014	England/CAMC-B7919B/2020	2020-11-12	Europe	United Kingdom	Lighthouse Lab in Cambridge	Wellcome Sanger Institute for the COVID-19 Genomics UK (COG-UK) Consortium	Rob Howes et al
EPI_ISL_668007	England/CAMC-B791C8/2020	2020-11-12	Europe	United Kingdom	Lighthouse Lab in Cambridge	Wellcome Sanger Institute for the COVID-19 Genomics UK (COG-UK) Consortium	Rob Howes et al
EPI_ISL_668051	England/CAMC-B791E6/2020	2020-11-12	Europe	United Kingdom	Lighthouse Lab in Cambridge	Wellcome Sanger Institute for the COVID-19 Genomics UK (COG-UK) Consortium	Rob Howes et al
EPI_ISL_668016	England/CAMC-B791F5/2020	2020-11-12	Europe	United Kingdom	Lighthouse Lab in Cambridge	Wellcome Sanger Institute for the COVID-19 Genomics UK (COG-UK) Consortium	Rob Howes et al
EPI_ISL_667894	England/CAMC-B79201/2020	2020-11-12	Europe	United Kingdom	Lighthouse Lab in Cambridge	Wellcome Sanger Institute for the COVID-19 Genomics UK (COG-UK) Consortium	Rob Howes et al
EPI_ISL_668025	England/CAMC-B79210/2020	2020-11-12	Europe	United Kingdom	Lighthouse Lab in Cambridge	Wellcome Sanger Institute for the COVID-19 Genomics UK (COG-UK) Consortium	Rob Howes et al
EPI_ISL_667899	England/CAMC-B7922F/2020	2020-11-12	Europe	United Kingdom	Lighthouse Lab in Cambridge	Wellcome Sanger Institute for the COVID-19 Genomics UK (COG-UK) Consortium	Rob Howes et al
EPI_ISL_667835	England/CAMC-B7925C/2020	2020-11-12	Europe	United Kingdom	Lighthouse Lab in Cambridge	Wellcome Sanger Institute for the COVID-19 Genomics UK (COG-UK) Consortium	Rob Howes et al
EPI_ISL_668104	England/CAMC-B792A7/2020	2020-11-12	Europe	United Kingdom	Lighthouse Lab in Cambridge	Wellcome Sanger Institute for the COVID-19 Genomics UK (COG-UK) Consortium	Rob Howes et al
EPI_ISL_667812	England/CAMC-B79517/2020	2020-11-12	Europe	United Kingdom	Lighthouse Lab in Cambridge	Wellcome Sanger Institute for the COVID-19 Genomics UK (COG-UK) Consortium	Rob Howes et al
EPI_ISL_667933	England/CAMC-B79526/2020	2020-11-10	Europe	United Kingdom	Lighthouse Lab in Cambridge	Wellcome Sanger Institute for the COVID-19 Genomics UK (COG-UK) Consortium	Rob Howes et al
EPI_ISL_667934	England/CAMC-B79650/2020	2020-11-13	Europe	United Kingdom	Lighthouse Lab in Cambridge	Wellcome Sanger Institute for the COVID-19 Genomics UK (COG-UK) Consortium	Rob Howes et al
EPI_ISL_667882	England/CAMC-B7966F/2020	2020-11-13	Europe	United Kingdom	Lighthouse Lab in Cambridge	Wellcome Sanger Institute for the COVID-19 Genomics UK (COG-UK) Consortium	Rob Howes et al
EPI_ISL_667968	England/CAMC-B7967E/2020	2020-11-13	Europe	United Kingdom	Lighthouse Lab in Cambridge	Wellcome Sanger Institute for the COVID-19 Genomics UK (COG-UK) Consortium	Rob Howes et al
EPI_ISL_667944	England/CAMC-B7968D/2020	2020-11-13	Europe	United Kingdom	Lighthouse Lab in Cambridge	Wellcome Sanger Institute for the COVID-19 Genomics UK (COG-UK) Consortium	Rob Howes et al
EPI_ISL_667877	England/CAMC-B796AB/2020	2020-11-13	Europe	United Kingdom	Lighthouse Lab in Cambridge	Wellcome Sanger Institute for the COVID-19 Genomics UK (COG-UK) Consortium	Rob Howes et al
EPI_ISL_667819	England/CAMC-B796BA/2020	2020-11-13	Europe	United Kingdom	Lighthouse Lab in Cambridge	Wellcome Sanger Institute for the COVID-19 Genomics UK (COG-UK) Consortium	Rob Howes et al
EPI_ISL_668128	England/CAMC-B796D8/2020	2020-11-13	Europe	United Kingdom	Lighthouse Lab in Cambridge	Wellcome Sanger Institute for the COVID-19 Genomics UK (COG-UK) Consortium	Rob Howes et al
EPI_ISL_667955	England/CAMC-B797E4/2020	2020-11-10	Europe	United Kingdom	Lighthouse Lab in Cambridge	Wellcome Sanger Institute for the COVID-19 Genomics UK (COG-UK) Consortium	Rob Howes et al
EPI_ISL_667921	England/CAMC-B797F3/2020	2020-11-12	Europe	United Kingdom	Lighthouse Lab in Cambridge	Wellcome Sanger Institute for the COVID-19 Genomics UK (COG-UK) Consortium	Rob Howes et al
EPI_ISL_668002	England/CAMC-B7981E/2020	2020-11-12	Europe	United Kingdom	Lighthouse Lab in Cambridge	Wellcome Sanger Institute for the COVID-19 Genomics UK (COG-UK) Consortium	Rob Howes et al
EPI_ISL_741018	England/CAMC-B7982D/2020	2020-11-12	Europe	United Kingdom	Oxford Viromics, NDM, University of Oxford; Oxford University Hospitals; Basingstoke and North Hampshire Hospital	COVID-19 Genomics UK (COG-UK) Consortium	Tanya Golubchik et al
EPI_ISL_741019	England/CAMC-B7983C/2020	2020-11-12	Europe	United Kingdom	Oxford Viromics, NDM, University of Oxford; Oxford University Hospitals; Basingstoke and North Hampshire Hospital	COVID-19 Genomics UK (COG-UK) Consortium	Tanya Golubchik et al
EPI_ISL_741020	England/CAMC-B7984B/2020	2020-11-12	Europe	United Kingdom	Oxford Viromics, NDM, University of Oxford; Oxford University Hospitals; Basingstoke and North Hampshire Hospital	COVID-19 Genomics UK (COG-UK) Consortium	Tanya Golubchik et al
EPI_ISL_741021	England/CAMC-B7985A/2020	2020-11-12	Europe	United Kingdom	Oxford Viromics, NDM, University of Oxford; Oxford University Hospitals; Basingstoke and North Hampshire Hospital	COVID-19 Genomics UK (COG-UK) Consortium	Tanya Golubchik et al
EPI_ISL_741022	England/CAMC-B79869/2020	2020-11-12	Europe	United Kingdom	Oxford Viromics, NDM, University of Oxford; Oxford University Hospitals; Basingstoke and North Hampshire Hospital	COVID-19 Genomics UK (COG-UK) Consortium	Tanya Golubchik et al
EPI_ISL_741023	England/CAMC-B79887/2020	2020-11-12	Europe	United Kingdom	Oxford Viromics, NDM, University of Oxford; Oxford University Hospitals; Basingstoke and North Hampshire Hospital	COVID-19 Genomics UK (COG-UK) Consortium	Tanya Golubchik et al
EPI_ISL_741024	England/CAMC-B79896/2020	2020-11-12	Europe	United Kingdom	Oxford Viromics, NDM, University of Oxford; Oxford University Hospitals; Basingstoke and North Hampshire Hospital	COVID-19 Genomics UK (COG-UK) Consortium	Tanya Golubchik et al
EPI_ISL_741025	England/CAMC-B798A5/2020	2020-11-12	Europe	United Kingdom	Oxford Viromics, NDM, University of Oxford; Oxford University Hospitals; Basingstoke and North Hampshire Hospital	COVID-19 Genomics UK (COG-UK) Consortium	Tanya Golubchik et al
EPI_ISL_741026	England/CAMC-B798B4/2020	2020-11-12	Europe	United Kingdom	Oxford Viromics, NDM, University of Oxford; Oxford University Hospitals; Basingstoke and North Hampshire Hospital	COVID-19 Genomics UK (COG-UK) Consortium	Tanya Golubchik et al
EPI_ISL_741027	England/CAMC-B798D2/2020	2020-11-12	Europe	United Kingdom	Oxford Viromics, NDM, University of Oxford; Oxford University Hospitals; Basingstoke and North Hampshire Hospital	COVID-19 Genomics UK (COG-UK) Consortium	Tanya Golubchik et al
EPI_ISL_741028	England/CAMC-B798E1/2020	2020-11-12	Europe	United Kingdom	Oxford Viromics, NDM, University of Oxford; Oxford University Hospitals; Basingstoke and North Hampshire Hospital	COVID-19 Genomics UK (COG-UK) Consortium	Tanya Golubchik et al
EPI_ISL_741029	England/CAMC-B7990C/2020	2020-11-12	Europe	United Kingdom	Oxford Viromics, NDM, University of Oxford; Oxford University Hospitals; Basingstoke and North Hampshire Hospital	COVID-19 Genomics UK (COG-UK) Consortium	Tanya Golubchik et al
EPI_ISL_741030	England/CAMC-B7991B/2020	2020-11-12	Europe	United Kingdom	Oxford Viromics, NDM, University of Oxford; Oxford University Hospitals; Basingstoke and North Hampshire Hospital	COVID-19 Genomics UK (COG-UK) Consortium	Tanya Golubchik et al
EPI_ISL_741031	England/CAMC-B79939/2020	2020-11-12	Europe	United Kingdom	Oxford Viromics, NDM, University of Oxford; Oxford University Hospitals; Basingstoke and North Hampshire Hospital	COVID-19 Genomics UK (COG-UK) Consortium	Tanya Golubchik et al
EPI_ISL_667865	England/CAMC-B79948/2020	2020-11-10	Europe	United Kingdom	Lighthouse Lab in Cambridge	Wellcome Sanger Institute for the COVID-19 Genomics UK (COG-UK) Consortium	Rob Howes et al
EPI_ISL_668087	England/CAMC-B79957/2020	2020-11-13	Europe	United Kingdom	Lighthouse Lab in Cambridge	Wellcome Sanger Institute for the COVID-19 Genomics UK (COG-UK) Consortium	Rob Howes et al
EPI_ISL_668122	England/CAMC-B79966/2020	2020-11-13	Europe	United Kingdom	Lighthouse Lab in Cambridge	Wellcome Sanger Institute for the COVID-19 Genomics UK (COG-UK) Consortium	Rob Howes et al
EPI_ISL_667971	England/CAMC-B79984/2020	2020-11-13	Europe	United Kingdom	Lighthouse Lab in Cambridge	Wellcome Sanger Institute for the COVID-19 Genomics UK (COG-UK) Consortium	Rob Howes et al
EPI_ISL_667892	England/CAMC-B799A2/2020	2020-11-12	Europe	United Kingdom	Lighthouse Lab in Cambridge	Wellcome Sanger Institute for the COVID-19 Genomics UK (COG-UK) Consortium	Rob Howes et al
EPI_ISL_667953	England/CAMC-B799B1/2020	2020-11-12	Europe	United Kingdom	Lighthouse Lab in Cambridge	Wellcome Sanger Institute for the COVID-19 Genomics UK (COG-UK) Consortium	Rob Howes et al
EPI_ISL_667827	England/CAMC-B799C0/2020	2020-11-12	Europe	United Kingdom	Lighthouse Lab in Cambridge	Wellcome Sanger Institute for the COVID-19 Genomics UK (COG-UK) Consortium	Rob Howes et al
EPI_ISL_667905	England/CAMC-B799DF/2020	2020-11-12	Europe	United Kingdom	Lighthouse Lab in Cambridge	Wellcome Sanger Institute for the COVID-19 Genomics UK (COG-UK) Consortium	Rob Howes et al
EPI_ISL_668086	England/CAMC-B799EE/2020	2020-11-12	Europe	United Kingdom	Lighthouse Lab in Cambridge	Wellcome Sanger Institute for the COVID-19 Genomics UK (COG-UK) Consortium	Rob Howes et al
EPI_ISL_668042	England/CAMC-B799FD/2020	2020-11-12	Europe	United Kingdom	Lighthouse Lab in Cambridge	Wellcome Sanger Institute for the COVID-19 Genomics UK (COG-UK) Consortium	Rob Howes et al
EPI_ISL_667979	England/CAMC-B79A09/2020	2020-11-12	Europe	United Kingdom	Lighthouse Lab in Cambridge	Wellcome Sanger Institute for the COVID-19 Genomics UK (COG-UK) Consortium	Rob Howes et al
EPI_ISL_668097	England/CAMC-B79A18/2020	2020-11-12	Europe	United Kingdom	Lighthouse Lab in Cambridge	Wellcome Sanger Institute for the COVID-19 Genomics UK (COG-UK) Consortium	Rob Howes et al
EPI_ISL_667858	England/CAMC-B79A36/2020	2020-11-12	Europe	United Kingdom	Lighthouse Lab in Cambridge	Wellcome Sanger Institute for the COVID-19 Genomics UK (COG-UK) Consortium	Rob Howes et al
EPI_ISL_668072	England/CAMC-B79A54/2020	2020-11-11	Europe	United Kingdom	Lighthouse Lab in Cambridge	Wellcome Sanger Institute for the COVID-19 Genomics UK (COG-UK) Consortium	Rob Howes et al
EPI_ISL_741032	England/CAMC-B79A63/2020	2020-11-10	Europe	United Kingdom	Oxford Viromics, NDM, University of Oxford; Oxford University Hospitals; Basingstoke and North Hampshire Hospital	COVID-19 Genomics UK (COG-UK) Consortium	Tanya Golubchik et al
EPI_ISL_741033	England/CAMC-B79A72/2020	2020-11-10	Europe	United Kingdom	Oxford Viromics, NDM, University of Oxford; Oxford University Hospitals; Basingstoke and North Hampshire Hospital	COVID-19 Genomics UK (COG-UK) Consortium	Tanya Golubchik et al
EPI_ISL_741034	England/CAMC-B79A90/2020	2020-11-12	Europe	United Kingdom	Oxford Viromics, NDM, University of Oxford; Oxford University Hospitals; Basingstoke and North Hampshire Hospital	COVID-19 Genomics UK (COG-UK) Consortium	Tanya Golubchik et al
EPI_ISL_741035	England/CAMC-B79AAF/2020	2020-11-12	Europe	United Kingdom	Oxford Viromics, NDM, University of Oxford; Oxford University Hospitals; Basingstoke and North Hampshire Hospital	COVID-19 Genomics UK (COG-UK) Consortium	Tanya Golubchik et al
EPI_ISL_741036	England/CAMC-B79ABE/2020	2020-11-12	Europe	United Kingdom	Oxford Viromics, NDM, University of Oxford; Oxford University Hospitals; Basingstoke and North Hampshire Hospital	COVID-19 Genomics UK (COG-UK) Consortium	Tanya Golubchik et al
EPI_ISL_741037	England/CAMC-B79ACD/2020	2020-11-12	Europe	United Kingdom	Oxford Viromics, NDM, University of Oxford; Oxford University Hospitals; Basingstoke and North Hampshire Hospital	COVID-19 Genomics UK (COG-UK) Consortium	Tanya Golubchik et al
EPI_ISL_681671	England/CAMC-B79B06/2020	2020-11-12	Europe	United Kingdom	Lighthouse Lab in Cambridge	Wellcome Sanger Institute for the COVID-19 Genomics UK (COG-UK) Consortium	Rob Howes et al
EPI_ISL_667817	England/CAMC-B79B24/2020	2020-11-12	Europe	United Kingdom	Lighthouse Lab in Cambridge	Wellcome Sanger Institute for the COVID-19 Genomics UK (COG-UK) Consortium	Rob Howes et al
EPI_ISL_668023	England/CAMC-B79B42/2020	2020-11-13	Europe	United Kingdom	Lighthouse Lab in Cambridge	Wellcome Sanger Institute for the COVID-19 Genomics UK (COG-UK) Consortium	Rob Howes et al
EPI_ISL_667985	England/CAMC-B79B9D/2020	2020-11-12	Europe	United Kingdom	Lighthouse Lab in Cambridge	Wellcome Sanger Institute for the COVID-19 Genomics UK (COG-UK) Consortium	Rob Howes et al
EPI_ISL_668026	England/CAMC-B79BAC/2020	2020-11-12	Europe	United Kingdom	Lighthouse Lab in Cambridge	Wellcome Sanger Institute for the COVID-19 Genomics UK (COG-UK) Consortium	Rob Howes et al
EPI_ISL_667811	England/CAMC-B79BBB/2020	2020-11-12	Europe	United Kingdom	Lighthouse Lab in Cambridge	Wellcome Sanger Institute for the COVID-19 Genomics UK (COG-UK) Consortium	Rob Howes et al
EPI_ISL_667994	England/CAMC-B79BCA/2020	2020-11-12	Europe	United Kingdom	Lighthouse Lab in Cambridge	Wellcome Sanger Institute for the COVID-19 Genomics UK (COG-UK) Consortium	Rob Howes et al
EPI_ISL_668088	England/CAMC-B79BD9/2020	2020-11-12	Europe	United Kingdom	Lighthouse Lab in Cambridge	Wellcome Sanger Institute for the COVID-19 Genomics UK (COG-UK) Consortium	Rob Howes et al
EPI_ISL_741038	England/CAMC-B79BF7/2020	2020-11-12	Europe	United Kingdom	Oxford Viromics, NDM, University of Oxford; Oxford University Hospitals; Basingstoke and North Hampshire Hospital	COVID-19 Genomics UK (COG-UK) Consortium	Tanya Golubchik et al
EPI_ISL_741039	England/CAMC-B79C03/2020	2020-11-12	Europe	United Kingdom	Oxford Viromics, NDM, University of Oxford; Oxford University Hospitals; Basingstoke and North Hampshire Hospital	COVID-19 Genomics UK (COG-UK) Consortium	Tanya Golubchik et al
EPI_ISL_741040	England/CAMC-B79C12/2020	2020-11-12	Europe	United Kingdom	Oxford Viromics, NDM, University of Oxford; Oxford University Hospitals; Basingstoke and North Hampshire Hospital	COVID-19 Genomics UK (COG-UK) Consortium	Tanya Golubchik et al
EPI_ISL_741041	England/CAMC-B79C21/2020	2020-11-12	Europe	United Kingdom	Oxford Viromics, NDM, University of Oxford; Oxford University Hospitals; Basingstoke and North Hampshire Hospital	COVID-19 Genomics UK (COG-UK) Consortium	Tanya Golubchik et al
EPI_ISL_741042	England/CAMC-B79C30/2020	2020-11-12	Europe	United Kingdom	Oxford Viromics, NDM, University of Oxford; Oxford University Hospitals; Basingstoke and North Hampshire Hospital	COVID-19 Genomics UK (COG-UK) Consortium	Tanya Golubchik et al
EPI_ISL_741043	England/CAMC-B79C4F/2020	2020-11-12	Europe	United Kingdom	Oxford Viromics, NDM, University of Oxford; Oxford University Hospitals; Basingstoke and North Hampshire Hospital	COVID-19 Genomics UK (COG-UK) Consortium	Tanya Golubchik et al
EPI_ISL_741044	England/CAMC-B79C5E/2020	2020-11-12	Europe	United Kingdom	Oxford Viromics, NDM, University of Oxford; Oxford University Hospitals; Basingstoke and North Hampshire Hospital	COVID-19 Genomics UK (COG-UK) Consortium	Tanya Golubchik et al
EPI_ISL_741045	England/CAMC-B79C6D/2020	2020-11-12	Europe	United Kingdom	Oxford Viromics, NDM, University of Oxford; Oxford University Hospitals; Basingstoke and North Hampshire Hospital	COVID-19 Genomics UK (COG-UK) Consortium	Tanya Golubchik et al
EPI_ISL_741046	England/CAMC-B79C8B/2020	2020-11-12	Europe	United Kingdom	Oxford Viromics, NDM, University of Oxford; Oxford University Hospitals; Basingstoke and North Hampshire Hospital	COVID-19 Genomics UK (COG-UK) Consortium	Tanya Golubchik et al
EPI_ISL_741047	England/CAMC-B79C9A/2020	2020-11-12	Europe	United Kingdom	Oxford Viromics, NDM, University of Oxford; Oxford University Hospitals; Basingstoke and North Hampshire Hospital	COVID-19 Genomics UK (COG-UK) Consortium	Tanya Golubchik et al
EPI_ISL_741048	England/CAMC-B79CB8/2020	2020-11-12	Europe	United Kingdom	Oxford Viromics, NDM, University of Oxford; Oxford University Hospitals; Basingstoke and North Hampshire Hospital	COVID-19 Genomics UK (COG-UK) Consortium	Tanya Golubchik et al
EPI_ISL_741049	England/CAMC-B79CD6/2020	2020-11-12	Europe	United Kingdom	Oxford Viromics, NDM, University of Oxford; Oxford University Hospitals; Basingstoke and North Hampshire Hospital	COVID-19 Genomics UK (COG-UK) Consortium	Tanya Golubchik et al
EPI_ISL_741050	England/CAMC-B79CE5/2020	2020-11-12	Europe	United Kingdom	Oxford Viromics, NDM, University of Oxford; Oxford University Hospitals; Basingstoke and North Hampshire Hospital	COVID-19 Genomics UK (COG-UK) Consortium	Tanya Golubchik et al
EPI_ISL_667842	England/CAMC-B79CF4/2020	2020-11-12	Europe	United Kingdom	Lighthouse Lab in Cambridge	Wellcome Sanger Institute for the COVID-19 Genomics UK (COG-UK) Consortium	Rob Howes et al
EPI_ISL_667870	England/CAMC-B79D00/2020	2020-11-10	Europe	United Kingdom	Lighthouse Lab in Cambridge	Wellcome Sanger Institute for the COVID-19 Genomics UK (COG-UK) Consortium	Rob Howes et al
EPI_ISL_667813	England/CAMC-B79D1F/2020	2020-11-12	Europe	United Kingdom	Lighthouse Lab in Cambridge	Wellcome Sanger Institute for the COVID-19 Genomics UK (COG-UK) Consortium	Rob Howes et al
EPI_ISL_668065	England/CAMC-B79D4C/2020	2020-11-12	Europe	United Kingdom	Lighthouse Lab in Cambridge	Wellcome Sanger Institute for the COVID-19 Genomics UK (COG-UK) Consortium	Rob Howes et al
EPI_ISL_667823	England/CAMC-B79D5B/2020	2020-11-12	Europe	United Kingdom	Lighthouse Lab in Cambridge	Wellcome Sanger Institute for the COVID-19 Genomics UK (COG-UK) Consortium	Rob Howes et al
EPI_ISL_668019	England/CAMC-B79D6A/2020	2020-11-12	Europe	United Kingdom	Lighthouse Lab in Cambridge	Wellcome Sanger Institute for the COVID-19 Genomics UK (COG-UK) Consortium	Rob Howes et al
EPI_ISL_668089	England/CAMC-B79D88/2020	2020-11-12	Europe	United Kingdom	Lighthouse Lab in Cambridge	Wellcome Sanger Institute for the COVID-19 Genomics UK (COG-UK) Consortium	Rob Howes et al
EPI_ISL_667901	England/CAMC-B79DA6/2020	2020-11-12	Europe	United Kingdom	Lighthouse Lab in Cambridge	Wellcome Sanger Institute for the COVID-19 Genomics UK (COG-UK) Consortium	Rob Howes et al
EPI_ISL_667862	England/CAMC-B79DB5/2020	2020-11-12	Europe	United Kingdom	Lighthouse Lab in Cambridge	Wellcome Sanger Institute for the COVID-19 Genomics UK (COG-UK) Consortium	Rob Howes et al
EPI_ISL_667896	England/CAMC-B79DE2/2020	2020-11-12	Europe	United Kingdom	Lighthouse Lab in Cambridge	Wellcome Sanger Institute for the COVID-19 Genomics UK (COG-UK) Consortium	Rob Howes et al
EPI_ISL_667846	England/CAMC-B79E1C/2020	2020-11-12	Europe	United Kingdom	Lighthouse Lab in Cambridge	Wellcome Sanger Institute for the COVID-19 Genomics UK (COG-UK) Consortium	Rob Howes et al
EPI_ISL_741051	England/CAMC-B79E2B/2020	2020-11-12	Europe	United Kingdom	Oxford Viromics, NDM, University of Oxford; Oxford University Hospitals; Basingstoke and North Hampshire Hospital	COVID-19 Genomics UK (COG-UK) Consortium	Tanya Golubchik et al
EPI_ISL_741052	England/CAMC-B79E3A/2020	2020-11-12	Europe	United Kingdom	Oxford Viromics, NDM, University of Oxford; Oxford University Hospitals; Basingstoke and North Hampshire Hospital	COVID-19 Genomics UK (COG-UK) Consortium	Tanya Golubchik et al
EPI_ISL_741053	England/CAMC-B79E58/2020	2020-11-12	Europe	United Kingdom	Oxford Viromics, NDM, University of Oxford; Oxford University Hospitals; Basingstoke and North Hampshire Hospital	COVID-19 Genomics UK (COG-UK) Consortium	Tanya Golubchik et al
EPI_ISL_741054	England/CAMC-B79E67/2020	2020-11-09	Europe	United Kingdom	Oxford Viromics, NDM, University of Oxford; Oxford University Hospitals; Basingstoke and North Hampshire Hospital	COVID-19 Genomics UK (COG-UK) Consortium	Tanya Golubchik et al
EPI_ISL_741055	England/CAMC-B79E76/2020	2020-11-09	Europe	United Kingdom	Oxford Viromics, NDM, University of Oxford; Oxford University Hospitals; Basingstoke and North Hampshire Hospital	COVID-19 Genomics UK (COG-UK) Consortium	Tanya Golubchik et al
EPI_ISL_741056	England/CAMC-B79E85/2020	2020-11-12	Europe	United Kingdom	Oxford Viromics, NDM, University of Oxford; Oxford University Hospitals; Basingstoke and North Hampshire Hospital	COVID-19 Genomics UK (COG-UK) Consortium	Tanya Golubchik et al
EPI_ISL_741057	England/CAMC-B79E94/2020	2020-11-12	Europe	United Kingdom	Oxford Viromics, NDM, University of Oxford; Oxford University Hospitals; Basingstoke and North Hampshire Hospital	COVID-19 Genomics UK (COG-UK) Consortium	Tanya Golubchik et al
EPI_ISL_741058	England/CAMC-B79EA3/2020	2020-11-12	Europe	United Kingdom	Oxford Viromics, NDM, University of Oxford; Oxford University Hospitals; Basingstoke and North Hampshire Hospital	COVID-19 Genomics UK (COG-UK) Consortium	Tanya Golubchik et al
EPI_ISL_741059	England/CAMC-B79EB2/2020	2020-11-12	Europe	United Kingdom	Oxford Viromics, NDM, University of Oxford; Oxford University Hospitals; Basingstoke and North Hampshire Hospital	COVID-19 Genomics UK (COG-UK) Consortium	Tanya Golubchik et al
EPI_ISL_741060	England/CAMC-B79EC1/2020	2020-11-12	Europe	United Kingdom	Oxford Viromics, NDM, University of Oxford; Oxford University Hospitals; Basingstoke and North Hampshire Hospital	COVID-19 Genomics UK (COG-UK) Consortium	Tanya Golubchik et al
EPI_ISL_741061	England/CAMC-B79EEF/2020	2020-11-12	Europe	United Kingdom	Oxford Viromics, NDM, University of Oxford; Oxford University Hospitals; Basingstoke and North Hampshire Hospital	COVID-19 Genomics UK (COG-UK) Consortium	Tanya Golubchik et al
EPI_ISL_741062	England/CAMC-B79F0A/2020	2020-11-12	Europe	United Kingdom	Oxford Viromics, NDM, University of Oxford; Oxford University Hospitals; Basingstoke and North Hampshire Hospital	COVID-19 Genomics UK (COG-UK) Consortium	Tanya Golubchik et al
EPI_ISL_741063	England/CAMC-B79F19/2020	2020-11-12	Europe	United Kingdom	Oxford Viromics, NDM, University of Oxford; Oxford University Hospitals; Basingstoke and North Hampshire Hospital	COVID-19 Genomics UK (COG-UK) Consortium	Tanya Golubchik et al
EPI_ISL_741064	England/CAMC-B79F28/2020	2020-11-12	Europe	United Kingdom	Oxford Viromics, NDM, University of Oxford; Oxford University Hospitals; Basingstoke and North Hampshire Hospital	COVID-19 Genomics UK (COG-UK) Consortium	Tanya Golubchik et al
EPI_ISL_741065	England/CAMC-B79F37/2020	2020-11-12	Europe	United Kingdom	Oxford Viromics, NDM, University of Oxford; Oxford University Hospitals; Basingstoke and North Hampshire Hospital	COVID-19 Genomics UK (COG-UK) Consortium	Tanya Golubchik et al
EPI_ISL_741066	England/CAMC-B79F46/2020	2020-11-12	Europe	United Kingdom	Oxford Viromics, NDM, University of Oxford; Oxford University Hospitals; Basingstoke and North Hampshire Hospital	COVID-19 Genomics UK (COG-UK) Consortium	Tanya Golubchik et al
EPI_ISL_741067	England/CAMC-B79F55/2020	2020-11-12	Europe	United Kingdom	Oxford Viromics, NDM, University of Oxford; Oxford University Hospitals; Basingstoke and North Hampshire Hospital	COVID-19 Genomics UK (COG-UK) Consortium	Tanya Golubchik et al
EPI_ISL_741068	England/CAMC-B79F73/2020	2020-11-12	Europe	United Kingdom	Oxford Viromics, NDM, University of Oxford; Oxford University Hospitals; Basingstoke and North Hampshire Hospital	COVID-19 Genomics UK (COG-UK) Consortium	Tanya Golubchik et al
EPI_ISL_741069	England/CAMC-B79F82/2020	2020-11-12	Europe	United Kingdom	Oxford Viromics, NDM, University of Oxford; Oxford University Hospitals; Basingstoke and North Hampshire Hospital	COVID-19 Genomics UK (COG-UK) Consortium	Tanya Golubchik et al
EPI_ISL_741070	England/CAMC-B79F91/2020	2020-11-12	Europe	United Kingdom	Oxford Viromics, NDM, University of Oxford; Oxford University Hospitals; Basingstoke and North Hampshire Hospital	COVID-19 Genomics UK (COG-UK) Consortium	Tanya Golubchik et al
EPI_ISL_741071	England/CAMC-B79FA0/2020	2020-11-12	Europe	United Kingdom	Oxford Viromics, NDM, University of Oxford; Oxford University Hospitals; Basingstoke and North Hampshire Hospital	COVID-19 Genomics UK (COG-UK) Consortium	Tanya Golubchik et al
EPI_ISL_741072	England/CAMC-B79FBF/2020	2020-11-12	Europe	United Kingdom	Oxford Viromics, NDM, University of Oxford; Oxford University Hospitals; Basingstoke and North Hampshire Hospital	COVID-19 Genomics UK (COG-UK) Consortium	Tanya Golubchik et al
EPI_ISL_741073	England/CAMC-B79FCE/2020	2020-11-12	Europe	United Kingdom	Oxford Viromics, NDM, University of Oxford; Oxford University Hospitals; Basingstoke and North Hampshire Hospital	COVID-19 Genomics UK (COG-UK) Consortium	Tanya Golubchik et al
EPI_ISL_741074	England/CAMC-B79FEC/2020	2020-11-12	Europe	United Kingdom	Oxford Viromics, NDM, University of Oxford; Oxford University Hospitals; Basingstoke and North Hampshire Hospital	COVID-19 Genomics UK (COG-UK) Consortium	Tanya Golubchik et al
EPI_ISL_741075	England/CAMC-B7A006/2020	2020-11-12	Europe	United Kingdom	Oxford Viromics, NDM, University of Oxford; Oxford University Hospitals; Basingstoke and North Hampshire Hospital	COVID-19 Genomics UK (COG-UK) Consortium	Tanya Golubchik et al
EPI_ISL_741076	England/CAMC-B7A024/2020	2020-11-12	Europe	United Kingdom	Oxford Viromics, NDM, University of Oxford; Oxford University Hospitals; Basingstoke and North Hampshire Hospital	COVID-19 Genomics UK (COG-UK) Consortium	Tanya Golubchik et al
EPI_ISL_741077	England/CAMC-B7A033/2020	2020-11-12	Europe	United Kingdom	Oxford Viromics, NDM, University of Oxford; Oxford University Hospitals; Basingstoke and North Hampshire Hospital	COVID-19 Genomics UK (COG-UK) Consortium	Tanya Golubchik et al
EPI_ISL_741078	England/CAMC-B7A042/2020	2020-11-12	Europe	United Kingdom	Oxford Viromics, NDM, University of Oxford; Oxford University Hospitals; Basingstoke and North Hampshire Hospital	COVID-19 Genomics UK (COG-UK) Consortium	Tanya Golubchik et al
EPI_ISL_741079	England/CAMC-B7A051/2020	2020-11-12	Europe	United Kingdom	Oxford Viromics, NDM, University of Oxford; Oxford University Hospitals; Basingstoke and North Hampshire Hospital	COVID-19 Genomics UK (COG-UK) Consortium	Tanya Golubchik et al
EPI_ISL_741080	England/CAMC-B7A0CA/2020	2020-11-12	Europe	United Kingdom	Oxford Viromics, NDM, University of Oxford; Oxford University Hospitals; Basingstoke and North Hampshire Hospital	COVID-19 Genomics UK (COG-UK) Consortium	Tanya Golubchik et al
EPI_ISL_741081	England/CAMC-B7A0D9/2020	2020-11-12	Europe	United Kingdom	Oxford Viromics, NDM, University of Oxford; Oxford University Hospitals; Basingstoke and North Hampshire Hospital	COVID-19 Genomics UK (COG-UK) Consortium	Tanya Golubchik et al
EPI_ISL_741082	England/CAMC-B7A0E8/2020	2020-11-12	Europe	United Kingdom	Oxford Viromics, NDM, University of Oxford; Oxford University Hospitals; Basingstoke and North Hampshire Hospital	COVID-19 Genomics UK (COG-UK) Consortium	Tanya Golubchik et al
EPI_ISL_741083	England/CAMC-B7A0F7/2020	2020-11-12	Europe	United Kingdom	Oxford Viromics, NDM, University of Oxford; Oxford University Hospitals; Basingstoke and North Hampshire Hospital	COVID-19 Genomics UK (COG-UK) Consortium	Tanya Golubchik et al
EPI_ISL_741084	England/CAMC-B7A121/2020	2020-11-12	Europe	United Kingdom	Oxford Viromics, NDM, University of Oxford; Oxford University Hospitals; Basingstoke and North Hampshire Hospital	COVID-19 Genomics UK (COG-UK) Consortium	Tanya Golubchik et al
EPI_ISL_741085	England/CAMC-B7A16D/2020	2020-11-09	Europe	United Kingdom	Oxford Viromics, NDM, University of Oxford; Oxford University Hospitals; Basingstoke and North Hampshire Hospital	COVID-19 Genomics UK (COG-UK) Consortium	Tanya Golubchik et al
EPI_ISL_741086	England/CAMC-B7A17C/2020	2020-11-12	Europe	United Kingdom	Oxford Viromics, NDM, University of Oxford; Oxford University Hospitals; Basingstoke and North Hampshire Hospital	COVID-19 Genomics UK (COG-UK) Consortium	Tanya Golubchik et al
EPI_ISL_668071	England/CAMC-B7A1D6/2020	2020-11-10	Europe	United Kingdom	Lighthouse Lab in Cambridge	Wellcome Sanger Institute for the COVID-19 Genomics UK (COG-UK) Consortium	Rob Howes et al
EPI_ISL_741087	England/CAMC-B7A1F4/2020	2020-11-12	Europe	United Kingdom	Oxford Viromics, NDM, University of Oxford; Oxford University Hospitals; Basingstoke and North Hampshire Hospital	COVID-19 Genomics UK (COG-UK) Consortium	Tanya Golubchik et al
EPI_ISL_741088	England/CAMC-B7A200/2020	2020-11-12	Europe	United Kingdom	Oxford Viromics, NDM, University of Oxford; Oxford University Hospitals; Basingstoke and North Hampshire Hospital	COVID-19 Genomics UK (COG-UK) Consortium	Tanya Golubchik et al
EPI_ISL_741089	England/CAMC-B7A21F/2020	2020-11-12	Europe	United Kingdom	Oxford Viromics, NDM, University of Oxford; Oxford University Hospitals; Basingstoke and North Hampshire Hospital	COVID-19 Genomics UK (COG-UK) Consortium	Tanya Golubchik et al
EPI_ISL_741090	England/CAMC-B7A22E/2020	2020-11-12	Europe	United Kingdom	Oxford Viromics, NDM, University of Oxford; Oxford University Hospitals; Basingstoke and North Hampshire Hospital	COVID-19 Genomics UK (COG-UK) Consortium	Tanya Golubchik et al
EPI_ISL_741091	England/CAMC-B7A23D/2020	2020-11-12	Europe	United Kingdom	Oxford Viromics, NDM, University of Oxford; Oxford University Hospitals; Basingstoke and North Hampshire Hospital	COVID-19 Genomics UK (COG-UK) Consortium	Tanya Golubchik et al
EPI_ISL_741092	England/CAMC-B7A24C/2020	2020-11-12	Europe	United Kingdom	Oxford Viromics, NDM, University of Oxford; Oxford University Hospitals; Basingstoke and North Hampshire Hospital	COVID-19 Genomics UK (COG-UK) Consortium	Tanya Golubchik et al
EPI_ISL_741093	England/CAMC-B7A25B/2020	2020-11-12	Europe	United Kingdom	Oxford Viromics, NDM, University of Oxford; Oxford University Hospitals; Basingstoke and North Hampshire Hospital	COVID-19 Genomics UK (COG-UK) Consortium	Tanya Golubchik et al
EPI_ISL_741094	England/CAMC-B7A2A6/2020	2020-11-12	Europe	United Kingdom	Oxford Viromics, NDM, University of Oxford; Oxford University Hospitals; Basingstoke and North Hampshire Hospital	COVID-19 Genomics UK (COG-UK) Consortium	Tanya Golubchik et al
EPI_ISL_741095	England/CAMC-B7A2C4/2020	2020-11-12	Europe	United Kingdom	Oxford Viromics, NDM, University of Oxford; Oxford University Hospitals; Basingstoke and North Hampshire Hospital	COVID-19 Genomics UK (COG-UK) Consortium	Tanya Golubchik et al
EPI_ISL_741096	England/CAMC-B7A2E2/2020	2020-11-12	Europe	United Kingdom	Oxford Viromics, NDM, University of Oxford; Oxford University Hospitals; Basingstoke and North Hampshire Hospital	COVID-19 Genomics UK (COG-UK) Consortium	Tanya Golubchik et al
EPI_ISL_741097	England/CAMC-B7A30D/2020	2020-11-12	Europe	United Kingdom	Oxford Viromics, NDM, University of Oxford; Oxford University Hospitals; Basingstoke and North Hampshire Hospital	COVID-19 Genomics UK (COG-UK) Consortium	Tanya Golubchik et al
EPI_ISL_741098	England/CAMC-B7A31C/2020	2020-11-12	Europe	United Kingdom	Oxford Viromics, NDM, University of Oxford; Oxford University Hospitals; Basingstoke and North Hampshire Hospital	COVID-19 Genomics UK (COG-UK) Consortium	Tanya Golubchik et al
EPI_ISL_741099	England/CAMC-B7A32B/2020	2020-11-12	Europe	United Kingdom	Oxford Viromics, NDM, University of Oxford; Oxford University Hospitals; Basingstoke and North Hampshire Hospital	COVID-19 Genomics UK (COG-UK) Consortium	Tanya Golubchik et al
EPI_ISL_741100	England/CAMC-B7A33A/2020	2020-11-12	Europe	United Kingdom	Oxford Viromics, NDM, University of Oxford; Oxford University Hospitals; Basingstoke and North Hampshire Hospital	COVID-19 Genomics UK (COG-UK) Consortium	Tanya Golubchik et al
EPI_ISL_741101	England/CAMC-B7A349/2020	2020-11-12	Europe	United Kingdom	Oxford Viromics, NDM, University of Oxford; Oxford University Hospitals; Basingstoke and North Hampshire Hospital	COVID-19 Genomics UK (COG-UK) Consortium	Tanya Golubchik et al
EPI_ISL_741102	England/CAMC-B7A358/2020	2020-11-12	Europe	United Kingdom	Oxford Viromics, NDM, University of Oxford; Oxford University Hospitals; Basingstoke and North Hampshire Hospital	COVID-19 Genomics UK (COG-UK) Consortium	Tanya Golubchik et al
EPI_ISL_741103	England/CAMC-B7A376/2020	2020-11-12	Europe	United Kingdom	Oxford Viromics, NDM, University of Oxford; Oxford University Hospitals; Basingstoke and North Hampshire Hospital	COVID-19 Genomics UK (COG-UK) Consortium	Tanya Golubchik et al
EPI_ISL_741104	England/CAMC-B7A394/2020	2020-11-12	Europe	United Kingdom	Oxford Viromics, NDM, University of Oxford; Oxford University Hospitals; Basingstoke and North Hampshire Hospital	COVID-19 Genomics UK (COG-UK) Consortium	Tanya Golubchik et al
EPI_ISL_741105	England/CAMC-B7A3A3/2020	2020-11-11	Europe	United Kingdom	Oxford Viromics, NDM, University of Oxford; Oxford University Hospitals; Basingstoke and North Hampshire Hospital	COVID-19 Genomics UK (COG-UK) Consortium	Tanya Golubchik et al
EPI_ISL_741106	England/CAMC-B7A3B2/2020	2020-11-12	Europe	United Kingdom	Oxford Viromics, NDM, University of Oxford; Oxford University Hospitals; Basingstoke and North Hampshire Hospital	COVID-19 Genomics UK (COG-UK) Consortium	Tanya Golubchik et al
EPI_ISL_741107	England/CAMC-B7A3D0/2020	2020-11-10	Europe	United Kingdom	Oxford Viromics, NDM, University of Oxford; Oxford University Hospitals; Basingstoke and North Hampshire Hospital	COVID-19 Genomics UK (COG-UK) Consortium	Tanya Golubchik et al
EPI_ISL_741108	England/CAMC-B7A40A/2020	2020-11-10	Europe	United Kingdom	Oxford Viromics, NDM, University of Oxford; Oxford University Hospitals; Basingstoke and North Hampshire Hospital	COVID-19 Genomics UK (COG-UK) Consortium	Tanya Golubchik et al
EPI_ISL_741109	England/CAMC-B7A428/2020	2020-11-11	Europe	United Kingdom	Oxford Viromics, NDM, University of Oxford; Oxford University Hospitals; Basingstoke and North Hampshire Hospital	COVID-19 Genomics UK (COG-UK) Consortium	Tanya Golubchik et al
EPI_ISL_741110	England/CAMC-B7A437/2020	2020-11-11	Europe	United Kingdom	Oxford Viromics, NDM, University of Oxford; Oxford University Hospitals; Basingstoke and North Hampshire Hospital	COVID-19 Genomics UK (COG-UK) Consortium	Tanya Golubchik et al
EPI_ISL_741111	England/CAMC-B7A455/2020	2020-11-12	Europe	United Kingdom	Oxford Viromics, NDM, University of Oxford; Oxford University Hospitals; Basingstoke and North Hampshire Hospital	COVID-19 Genomics UK (COG-UK) Consortium	Tanya Golubchik et al
EPI_ISL_741112	England/CAMC-B7A464/2020	2020-11-12	Europe	United Kingdom	Oxford Viromics, NDM, University of Oxford; Oxford University Hospitals; Basingstoke and North Hampshire Hospital	COVID-19 Genomics UK (COG-UK) Consortium	Tanya Golubchik et al
EPI_ISL_741113	England/CAMC-B7A473/2020	2020-11-12	Europe	United Kingdom	Oxford Viromics, NDM, University of Oxford; Oxford University Hospitals; Basingstoke and North Hampshire Hospital	COVID-19 Genomics UK (COG-UK) Consortium	Tanya Golubchik et al
EPI_ISL_741114	England/CAMC-B7A491/2020	2020-11-12	Europe	United Kingdom	Oxford Viromics, NDM, University of Oxford; Oxford University Hospitals; Basingstoke and North Hampshire Hospital	COVID-19 Genomics UK (COG-UK) Consortium	Tanya Golubchik et al
EPI_ISL_741115	England/CAMC-B7A4A0/2020	2020-11-12	Europe	United Kingdom	Oxford Viromics, NDM, University of Oxford; Oxford University Hospitals; Basingstoke and North Hampshire Hospital	COVID-19 Genomics UK (COG-UK) Consortium	Tanya Golubchik et al
EPI_ISL_741116	England/CAMC-B7A4BF/2020	2020-11-12	Europe	United Kingdom	Oxford Viromics, NDM, University of Oxford; Oxford University Hospitals; Basingstoke and North Hampshire Hospital	COVID-19 Genomics UK (COG-UK) Consortium	Tanya Golubchik et al
EPI_ISL_741117	England/CAMC-B7A4DD/2020	2020-11-12	Europe	United Kingdom	Oxford Viromics, NDM, University of Oxford; Oxford University Hospitals; Basingstoke and North Hampshire Hospital	COVID-19 Genomics UK (COG-UK) Consortium	Tanya Golubchik et al
EPI_ISL_741118	England/CAMC-B7A4EC/2020	2020-11-12	Europe	United Kingdom	Oxford Viromics, NDM, University of Oxford; Oxford University Hospitals; Basingstoke and North Hampshire Hospital	COVID-19 Genomics UK (COG-UK) Consortium	Tanya Golubchik et al
EPI_ISL_741119	England/CAMC-B7A4FB/2020	2020-11-12	Europe	United Kingdom	Oxford Viromics, NDM, University of Oxford; Oxford University Hospitals; Basingstoke and North Hampshire Hospital	COVID-19 Genomics UK (COG-UK) Consortium	Tanya Golubchik et al
EPI_ISL_741120	England/CAMC-B7A516/2020	2020-11-12	Europe	United Kingdom	Oxford Viromics, NDM, University of Oxford; Oxford University Hospitals; Basingstoke and North Hampshire Hospital	COVID-19 Genomics UK (COG-UK) Consortium	Tanya Golubchik et al
EPI_ISL_741121	England/CAMC-B7A525/2020	2020-11-12	Europe	United Kingdom	Oxford Viromics, NDM, University of Oxford; Oxford University Hospitals; Basingstoke and North Hampshire Hospital	COVID-19 Genomics UK (COG-UK) Consortium	Tanya Golubchik et al
EPI_ISL_741122	England/CAMC-B7A552/2020	2020-11-12	Europe	United Kingdom	Oxford Viromics, NDM, University of Oxford; Oxford University Hospitals; Basingstoke and North Hampshire Hospital	COVID-19 Genomics UK (COG-UK) Consortium	Tanya Golubchik et al
EPI_ISL_741123	England/CAMC-B7A561/2020	2020-11-12	Europe	United Kingdom	Oxford Viromics, NDM, University of Oxford; Oxford University Hospitals; Basingstoke and North Hampshire Hospital	COVID-19 Genomics UK (COG-UK) Consortium	Tanya Golubchik et al
EPI_ISL_741124	England/CAMC-B7A570/2020	2020-11-12	Europe	United Kingdom	Oxford Viromics, NDM, University of Oxford; Oxford University Hospitals; Basingstoke and North Hampshire Hospital	COVID-19 Genomics UK (COG-UK) Consortium	Tanya Golubchik et al
EPI_ISL_741125	England/CAMC-B7A58F/2020	2020-11-12	Europe	United Kingdom	Oxford Viromics, NDM, University of Oxford; Oxford University Hospitals; Basingstoke and North Hampshire Hospital	COVID-19 Genomics UK (COG-UK) Consortium	Tanya Golubchik et al
EPI_ISL_741126	England/CAMC-B7A59E/2020	2020-11-12	Europe	United Kingdom	Oxford Viromics, NDM, University of Oxford; Oxford University Hospitals; Basingstoke and North Hampshire Hospital	COVID-19 Genomics UK (COG-UK) Consortium	Tanya Golubchik et al
EPI_ISL_741127	England/CAMC-B7A5CB/2020	2020-11-12	Europe	United Kingdom	Oxford Viromics, NDM, University of Oxford; Oxford University Hospitals; Basingstoke and North Hampshire Hospital	COVID-19 Genomics UK (COG-UK) Consortium	Tanya Golubchik et al
EPI_ISL_741128	England/CAMC-B7A5DA/2020	2020-11-12	Europe	United Kingdom	Oxford Viromics, NDM, University of Oxford; Oxford University Hospitals; Basingstoke and North Hampshire Hospital	COVID-19 Genomics UK (COG-UK) Consortium	Tanya Golubchik et al
EPI_ISL_741129	England/CAMC-B7A604/2020	2020-11-12	Europe	United Kingdom	Oxford Viromics, NDM, University of Oxford; Oxford University Hospitals; Basingstoke and North Hampshire Hospital	COVID-19 Genomics UK (COG-UK) Consortium	Tanya Golubchik et al
EPI_ISL_741130	England/CAMC-B7A640/2020	2020-11-12	Europe	United Kingdom	Oxford Viromics, NDM, University of Oxford; Oxford University Hospitals; Basingstoke and North Hampshire Hospital	COVID-19 Genomics UK (COG-UK) Consortium	Tanya Golubchik et al
EPI_ISL_741131	England/CAMC-B7A65F/2020	2020-11-12	Europe	United Kingdom	Oxford Viromics, NDM, University of Oxford; Oxford University Hospitals; Basingstoke and North Hampshire Hospital	COVID-19 Genomics UK (COG-UK) Consortium	Tanya Golubchik et al
EPI_ISL_741132	England/CAMC-B7A66E/2020	2020-11-12	Europe	United Kingdom	Oxford Viromics, NDM, University of Oxford; Oxford University Hospitals; Basingstoke and North Hampshire Hospital	COVID-19 Genomics UK (COG-UK) Consortium	Tanya Golubchik et al
EPI_ISL_741133	England/CAMC-B7A6B9/2020	2020-11-12	Europe	United Kingdom	Oxford Viromics, NDM, University of Oxford; Oxford University Hospitals; Basingstoke and North Hampshire Hospital	COVID-19 Genomics UK (COG-UK) Consortium	Tanya Golubchik et al
EPI_ISL_741134	England/CAMC-B7A6D7/2020	2020-11-12	Europe	United Kingdom	Oxford Viromics, NDM, University of Oxford; Oxford University Hospitals; Basingstoke and North Hampshire Hospital	COVID-19 Genomics UK (COG-UK) Consortium	Tanya Golubchik et al
EPI_ISL_741135	England/CAMC-B7A6E6/2020	2020-11-12	Europe	United Kingdom	Oxford Viromics, NDM, University of Oxford; Oxford University Hospitals; Basingstoke and North Hampshire Hospital	COVID-19 Genomics UK (COG-UK) Consortium	Tanya Golubchik et al
EPI_ISL_741136	England/CAMC-B7A710/2020	2020-11-12	Europe	United Kingdom	Oxford Viromics, NDM, University of Oxford; Oxford University Hospitals; Basingstoke and North Hampshire Hospital	COVID-19 Genomics UK (COG-UK) Consortium	Tanya Golubchik et al
EPI_ISL_741137	England/CAMC-B7A74D/2020	2020-11-12	Europe	United Kingdom	Oxford Viromics, NDM, University of Oxford; Oxford University Hospitals; Basingstoke and North Hampshire Hospital	COVID-19 Genomics UK (COG-UK) Consortium	Tanya Golubchik et al
EPI_ISL_741138	England/CAMC-B7A789/2020	2020-11-12	Europe	United Kingdom	Oxford Viromics, NDM, University of Oxford; Oxford University Hospitals; Basingstoke and North Hampshire Hospital	COVID-19 Genomics UK (COG-UK) Consortium	Tanya Golubchik et al
EPI_ISL_741139	England/CAMC-B7A798/2020	2020-11-12	Europe	United Kingdom	Oxford Viromics, NDM, University of Oxford; Oxford University Hospitals; Basingstoke and North Hampshire Hospital	COVID-19 Genomics UK (COG-UK) Consortium	Tanya Golubchik et al
EPI_ISL_741140	England/CAMC-B7A7A7/2020	2020-11-12	Europe	United Kingdom	Oxford Viromics, NDM, University of Oxford; Oxford University Hospitals; Basingstoke and North Hampshire Hospital	COVID-19 Genomics UK (COG-UK) Consortium	Tanya Golubchik et al
EPI_ISL_741141	England/CAMC-B7A7B6/2020	2020-11-12	Europe	United Kingdom	Oxford Viromics, NDM, University of Oxford; Oxford University Hospitals; Basingstoke and North Hampshire Hospital	COVID-19 Genomics UK (COG-UK) Consortium	Tanya Golubchik et al
EPI_ISL_741142	England/CAMC-B7A7D4/2020	2020-11-12	Europe	United Kingdom	Oxford Viromics, NDM, University of Oxford; Oxford University Hospitals; Basingstoke and North Hampshire Hospital	COVID-19 Genomics UK (COG-UK) Consortium	Tanya Golubchik et al
EPI_ISL_741143	England/CAMC-B7A7E3/2020	2020-11-12	Europe	United Kingdom	Oxford Viromics, NDM, University of Oxford; Oxford University Hospitals; Basingstoke and North Hampshire Hospital	COVID-19 Genomics UK (COG-UK) Consortium	Tanya Golubchik et al
EPI_ISL_741144	England/CAMC-B7A7F2/2020	2020-11-12	Europe	United Kingdom	Oxford Viromics, NDM, University of Oxford; Oxford University Hospitals; Basingstoke and North Hampshire Hospital	COVID-19 Genomics UK (COG-UK) Consortium	Tanya Golubchik et al
EPI_ISL_741145	England/CAMC-B7A80E/2020	2020-11-12	Europe	United Kingdom	Oxford Viromics, NDM, University of Oxford; Oxford University Hospitals; Basingstoke and North Hampshire Hospital	COVID-19 Genomics UK (COG-UK) Consortium	Tanya Golubchik et al
EPI_ISL_741146	England/CAMC-B7A81D/2020	2020-11-12	Europe	United Kingdom	Oxford Viromics, NDM, University of Oxford; Oxford University Hospitals; Basingstoke and North Hampshire Hospital	COVID-19 Genomics UK (COG-UK) Consortium	Tanya Golubchik et al
EPI_ISL_741147	England/CAMC-B7A83B/2020	2020-11-12	Europe	United Kingdom	Oxford Viromics, NDM, University of Oxford; Oxford University Hospitals; Basingstoke and North Hampshire Hospital	COVID-19 Genomics UK (COG-UK) Consortium	Tanya Golubchik et al
EPI_ISL_741148	England/CAMC-B7A84A/2020	2020-11-12	Europe	United Kingdom	Oxford Viromics, NDM, University of Oxford; Oxford University Hospitals; Basingstoke and North Hampshire Hospital	COVID-19 Genomics UK (COG-UK) Consortium	Tanya Golubchik et al
EPI_ISL_741149	England/CAMC-B7A868/2020	2020-11-12	Europe	United Kingdom	Oxford Viromics, NDM, University of Oxford; Oxford University Hospitals; Basingstoke and North Hampshire Hospital	COVID-19 Genomics UK (COG-UK) Consortium	Tanya Golubchik et al
EPI_ISL_741150	England/CAMC-B7A895/2020	2020-11-10	Europe	United Kingdom	Oxford Viromics, NDM, University of Oxford; Oxford University Hospitals; Basingstoke and North Hampshire Hospital	COVID-19 Genomics UK (COG-UK) Consortium	Tanya Golubchik et al
EPI_ISL_741151	England/CAMC-B7A8D1/2020	2020-11-12	Europe	United Kingdom	Oxford Viromics, NDM, University of Oxford; Oxford University Hospitals; Basingstoke and North Hampshire Hospital	COVID-19 Genomics UK (COG-UK) Consortium	Tanya Golubchik et al
EPI_ISL_741152	England/CAMC-B7A938/2020	2020-11-12	Europe	United Kingdom	Oxford Viromics, NDM, University of Oxford; Oxford University Hospitals; Basingstoke and North Hampshire Hospital	COVID-19 Genomics UK (COG-UK) Consortium	Tanya Golubchik et al
EPI_ISL_741153	England/CAMC-B7A947/2020	2020-11-12	Europe	United Kingdom	Oxford Viromics, NDM, University of Oxford; Oxford University Hospitals; Basingstoke and North Hampshire Hospital	COVID-19 Genomics UK (COG-UK) Consortium	Tanya Golubchik et al
EPI_ISL_668110	England/CAMC-B7A9CF/2020	2020-11-12	Europe	United Kingdom	Lighthouse Lab in Cambridge	Wellcome Sanger Institute for the COVID-19 Genomics UK (COG-UK) Consortium	Rob Howes et al
EPI_ISL_667821	England/CAMC-B7A9DE/2020	2020-11-12	Europe	United Kingdom	Lighthouse Lab in Cambridge	Wellcome Sanger Institute for the COVID-19 Genomics UK (COG-UK) Consortium	Rob Howes et al
EPI_ISL_667818	England/CAMC-B7A9FC/2020	2020-11-12	Europe	United Kingdom	Lighthouse Lab in Cambridge	Wellcome Sanger Institute for the COVID-19 Genomics UK (COG-UK) Consortium	Rob Howes et al
EPI_ISL_667954	England/CAMC-B7AA08/2020	2020-11-12	Europe	United Kingdom	Lighthouse Lab in Cambridge	Wellcome Sanger Institute for the COVID-19 Genomics UK (COG-UK) Consortium	Rob Howes et al
EPI_ISL_741154	England/CAMC-B7AA26/2020	2020-11-12	Europe	United Kingdom	Oxford Viromics, NDM, University of Oxford; Oxford University Hospitals; Basingstoke and North Hampshire Hospital	COVID-19 Genomics UK (COG-UK) Consortium	Tanya Golubchik et al
EPI_ISL_741155	England/CAMC-B7AA44/2020	2020-11-12	Europe	United Kingdom	Oxford Viromics, NDM, University of Oxford; Oxford University Hospitals; Basingstoke and North Hampshire Hospital	COVID-19 Genomics UK (COG-UK) Consortium	Tanya Golubchik et al
EPI_ISL_741156	England/CAMC-B7AA9F/2020	2020-11-12	Europe	United Kingdom	Oxford Viromics, NDM, University of Oxford; Oxford University Hospitals; Basingstoke and North Hampshire Hospital	COVID-19 Genomics UK (COG-UK) Consortium	Tanya Golubchik et al
EPI_ISL_741157	England/CAMC-B7AAAE/2020	2020-11-12	Europe	United Kingdom	Oxford Viromics, NDM, University of Oxford; Oxford University Hospitals; Basingstoke and North Hampshire Hospital	COVID-19 Genomics UK (COG-UK) Consortium	Tanya Golubchik et al
EPI_ISL_741158	England/CAMC-B7AABD/2020	2020-11-12	Europe	United Kingdom	Oxford Viromics, NDM, University of Oxford; Oxford University Hospitals; Basingstoke and North Hampshire Hospital	COVID-19 Genomics UK (COG-UK) Consortium	Tanya Golubchik et al
EPI_ISL_741159	England/CAMC-B7AACC/2020	2020-11-12	Europe	United Kingdom	Oxford Viromics, NDM, University of Oxford; Oxford University Hospitals; Basingstoke and North Hampshire Hospital	COVID-19 Genomics UK (COG-UK) Consortium	Tanya Golubchik et al
EPI_ISL_741160	England/CAMC-B7AAF9/2020	2020-11-13	Europe	United Kingdom	Oxford Viromics, NDM, University of Oxford; Oxford University Hospitals; Basingstoke and North Hampshire Hospital	COVID-19 Genomics UK (COG-UK) Consortium	Tanya Golubchik et al
EPI_ISL_741161	England/CAMC-B7AB23/2020	2020-11-13	Europe	United Kingdom	Oxford Viromics, NDM, University of Oxford; Oxford University Hospitals; Basingstoke and North Hampshire Hospital	COVID-19 Genomics UK (COG-UK) Consortium	Tanya Golubchik et al
EPI_ISL_741162	England/CAMC-B7AB32/2020	2020-11-13	Europe	United Kingdom	Oxford Viromics, NDM, University of Oxford; Oxford University Hospitals; Basingstoke and North Hampshire Hospital	COVID-19 Genomics UK (COG-UK) Consortium	Tanya Golubchik et al
EPI_ISL_741163	England/CAMC-B7AB41/2020	2020-11-13	Europe	United Kingdom	Oxford Viromics, NDM, University of Oxford; Oxford University Hospitals; Basingstoke and North Hampshire Hospital	COVID-19 Genomics UK (COG-UK) Consortium	Tanya Golubchik et al
EPI_ISL_741164	England/CAMC-B7AB50/2020	2020-11-12	Europe	United Kingdom	Oxford Viromics, NDM, University of Oxford; Oxford University Hospitals; Basingstoke and North Hampshire Hospital	COVID-19 Genomics UK (COG-UK) Consortium	Tanya Golubchik et al
EPI_ISL_741165	England/CAMC-B7AB7E/2020	2020-11-12	Europe	United Kingdom	Oxford Viromics, NDM, University of Oxford; Oxford University Hospitals; Basingstoke and North Hampshire Hospital	COVID-19 Genomics UK (COG-UK) Consortium	Tanya Golubchik et al
EPI_ISL_741166	England/CAMC-B7AB8D/2020	2020-11-12	Europe	United Kingdom	Oxford Viromics, NDM, University of Oxford; Oxford University Hospitals; Basingstoke and North Hampshire Hospital	COVID-19 Genomics UK (COG-UK) Consortium	Tanya Golubchik et al
EPI_ISL_741167	England/CAMC-B7AB9C/2020	2020-11-12	Europe	United Kingdom	Oxford Viromics, NDM, University of Oxford; Oxford University Hospitals; Basingstoke and North Hampshire Hospital	COVID-19 Genomics UK (COG-UK) Consortium	Tanya Golubchik et al
EPI_ISL_741168	England/CAMC-B7ABAB/2020	2020-11-12	Europe	United Kingdom	Oxford Viromics, NDM, University of Oxford; Oxford University Hospitals; Basingstoke and North Hampshire Hospital	COVID-19 Genomics UK (COG-UK) Consortium	Tanya Golubchik et al
EPI_ISL_741169	England/CAMC-B7ABC9/2020	2020-11-12	Europe	United Kingdom	Oxford Viromics, NDM, University of Oxford; Oxford University Hospitals; Basingstoke and North Hampshire Hospital	COVID-19 Genomics UK (COG-UK) Consortium	Tanya Golubchik et al
EPI_ISL_741170	England/CAMC-B7ABD8/2020	2020-11-12	Europe	United Kingdom	Oxford Viromics, NDM, University of Oxford; Oxford University Hospitals; Basingstoke and North Hampshire Hospital	COVID-19 Genomics UK (COG-UK) Consortium	Tanya Golubchik et al
EPI_ISL_723949	England/CAMC-B7AC20/2020	2020-11-12	Europe	United Kingdom	Oxford Viromics, NDM, University of Oxford; Oxford University Hospitals; Basingstoke and North Hampshire Hospital	COVID-19 Genomics UK (COG-UK) Consortium	Tanya Golubchik et al
EPI_ISL_723950	England/CAMC-B7AC3F/2020	2020-11-12	Europe	United Kingdom	Oxford Viromics, NDM, University of Oxford; Oxford University Hospitals; Basingstoke and North Hampshire Hospital	COVID-19 Genomics UK (COG-UK) Consortium	Tanya Golubchik et al
EPI_ISL_723951	England/CAMC-B7AC4E/2020	2020-11-12	Europe	United Kingdom	Oxford Viromics, NDM, University of Oxford; Oxford University Hospitals; Basingstoke and North Hampshire Hospital	COVID-19 Genomics UK (COG-UK) Consortium	Tanya Golubchik et al
EPI_ISL_723952	England/CAMC-B7AC5D/2020	2020-11-12	Europe	United Kingdom	Oxford Viromics, NDM, University of Oxford; Oxford University Hospitals; Basingstoke and North Hampshire Hospital	COVID-19 Genomics UK (COG-UK) Consortium	Tanya Golubchik et al
EPI_ISL_723953	England/CAMC-B7AC6C/2020	2020-11-12	Europe	United Kingdom	Oxford Viromics, NDM, University of Oxford; Oxford University Hospitals; Basingstoke and North Hampshire Hospital	COVID-19 Genomics UK (COG-UK) Consortium	Tanya Golubchik et al
EPI_ISL_723954	England/CAMC-B7AC7B/2020	2020-11-12	Europe	United Kingdom	Oxford Viromics, NDM, University of Oxford; Oxford University Hospitals; Basingstoke and North Hampshire Hospital	COVID-19 Genomics UK (COG-UK) Consortium	Tanya Golubchik et al
EPI_ISL_723955	England/CAMC-B7AC99/2020	2020-11-12	Europe	United Kingdom	Oxford Viromics, NDM, University of Oxford; Oxford University Hospitals; Basingstoke and North Hampshire Hospital	COVID-19 Genomics UK (COG-UK) Consortium	Tanya Golubchik et al
EPI_ISL_723956	England/CAMC-B7ACA8/2020	2020-11-12	Europe	United Kingdom	Oxford Viromics, NDM, University of Oxford; Oxford University Hospitals; Basingstoke and North Hampshire Hospital	COVID-19 Genomics UK (COG-UK) Consortium	Tanya Golubchik et al
EPI_ISL_723957	England/CAMC-B7ACD5/2020	2020-11-12	Europe	United Kingdom	Oxford Viromics, NDM, University of Oxford; Oxford University Hospitals; Basingstoke and North Hampshire Hospital	COVID-19 Genomics UK (COG-UK) Consortium	Tanya Golubchik et al
EPI_ISL_723958	England/CAMC-B7ACE4/2020	2020-11-12	Europe	United Kingdom	Oxford Viromics, NDM, University of Oxford; Oxford University Hospitals; Basingstoke and North Hampshire Hospital	COVID-19 Genomics UK (COG-UK) Consortium	Tanya Golubchik et al
EPI_ISL_741171	England/CAMC-B7AD1E/2020	2020-11-13	Europe	United Kingdom	Oxford Viromics, NDM, University of Oxford; Oxford University Hospitals; Basingstoke and North Hampshire Hospital	COVID-19 Genomics UK (COG-UK) Consortium	Tanya Golubchik et al
EPI_ISL_723959	England/CAMC-B7AD2D/2020	2020-11-13	Europe	United Kingdom	Oxford Viromics, NDM, University of Oxford; Oxford University Hospitals; Basingstoke and North Hampshire Hospital	COVID-19 Genomics UK (COG-UK) Consortium	Tanya Golubchik et al
EPI_ISL_741172	England/CAMC-B7AD3C/2020	2020-11-13	Europe	United Kingdom	Oxford Viromics, NDM, University of Oxford; Oxford University Hospitals; Basingstoke and North Hampshire Hospital	COVID-19 Genomics UK (COG-UK) Consortium	Tanya Golubchik et al
EPI_ISL_741173	England/CAMC-B7AD4B/2020	2020-11-13	Europe	United Kingdom	Oxford Viromics, NDM, University of Oxford; Oxford University Hospitals; Basingstoke and North Hampshire Hospital	COVID-19 Genomics UK (COG-UK) Consortium	Tanya Golubchik et al
EPI_ISL_723960	England/CAMC-B7AD5A/2020	2020-11-13	Europe	United Kingdom	Oxford Viromics, NDM, University of Oxford; Oxford University Hospitals; Basingstoke and North Hampshire Hospital	COVID-19 Genomics UK (COG-UK) Consortium	Tanya Golubchik et al
EPI_ISL_741174	England/CAMC-B7AD78/2020	2020-11-13	Europe	United Kingdom	Oxford Viromics, NDM, University of Oxford; Oxford University Hospitals; Basingstoke and North Hampshire Hospital	COVID-19 Genomics UK (COG-UK) Consortium	Tanya Golubchik et al
EPI_ISL_741175	England/CAMC-B7AD87/2020	2020-11-13	Europe	United Kingdom	Oxford Viromics, NDM, University of Oxford; Oxford University Hospitals; Basingstoke and North Hampshire Hospital	COVID-19 Genomics UK (COG-UK) Consortium	Tanya Golubchik et al
EPI_ISL_723961	England/CAMC-B7ADA5/2020	2020-11-13	Europe	United Kingdom	Oxford Viromics, NDM, University of Oxford; Oxford University Hospitals; Basingstoke and North Hampshire Hospital	COVID-19 Genomics UK (COG-UK) Consortium	Tanya Golubchik et al
EPI_ISL_723962	England/CAMC-B7ADD2/2020	2020-11-13	Europe	United Kingdom	Oxford Viromics, NDM, University of Oxford; Oxford University Hospitals; Basingstoke and North Hampshire Hospital	COVID-19 Genomics UK (COG-UK) Consortium	Tanya Golubchik et al
EPI_ISL_723963	England/CAMC-B7ADF0/2020	2020-11-13	Europe	United Kingdom	Oxford Viromics, NDM, University of Oxford; Oxford University Hospitals; Basingstoke and North Hampshire Hospital	COVID-19 Genomics UK (COG-UK) Consortium	Tanya Golubchik et al
EPI_ISL_667840	England/CAMC-B7AE1B/2020	2020-11-12	Europe	United Kingdom	Lighthouse Lab in Cambridge	Wellcome Sanger Institute for the COVID-19 Genomics UK (COG-UK) Consortium	Rob Howes et al
EPI_ISL_667951	England/CAMC-B7AE2A/2020	2020-11-12	Europe	United Kingdom	Lighthouse Lab in Cambridge	Wellcome Sanger Institute for the COVID-19 Genomics UK (COG-UK) Consortium	Rob Howes et al
EPI_ISL_667837	England/CAMC-B7AE39/2020	2020-11-12	Europe	United Kingdom	Lighthouse Lab in Cambridge	Wellcome Sanger Institute for the COVID-19 Genomics UK (COG-UK) Consortium	Rob Howes et al
EPI_ISL_668109	England/CAMC-B7AE48/2020	2020-11-12	Europe	United Kingdom	Lighthouse Lab in Cambridge	Wellcome Sanger Institute for the COVID-19 Genomics UK (COG-UK) Consortium	Rob Howes et al
EPI_ISL_667945	England/CAMC-B7AE57/2020	2020-11-12	Europe	United Kingdom	Lighthouse Lab in Cambridge	Wellcome Sanger Institute for the COVID-19 Genomics UK (COG-UK) Consortium	Rob Howes et al
EPI_ISL_667910	England/CAMC-B7AE66/2020	2020-11-12	Europe	United Kingdom	Lighthouse Lab in Cambridge	Wellcome Sanger Institute for the COVID-19 Genomics UK (COG-UK) Consortium	Rob Howes et al
EPI_ISL_667909	England/CAMC-B7AE75/2020	2020-11-12	Europe	United Kingdom	Lighthouse Lab in Cambridge	Wellcome Sanger Institute for the COVID-19 Genomics UK (COG-UK) Consortium	Rob Howes et al
EPI_ISL_667913	England/CAMC-B7AE84/2020	2020-11-12	Europe	United Kingdom	Lighthouse Lab in Cambridge	Wellcome Sanger Institute for the COVID-19 Genomics UK (COG-UK) Consortium	Rob Howes et al
EPI_ISL_723964	England/CAMC-B7AE93/2020	2020-11-09	Europe	United Kingdom	Oxford Viromics, NDM, University of Oxford; Oxford University Hospitals; Basingstoke and North Hampshire Hospital	COVID-19 Genomics UK (COG-UK) Consortium	Tanya Golubchik et al
EPI_ISL_723965	England/CAMC-B7AEA2/2020	2020-11-12	Europe	United Kingdom	Oxford Viromics, NDM, University of Oxford; Oxford University Hospitals; Basingstoke and North Hampshire Hospital	COVID-19 Genomics UK (COG-UK) Consortium	Tanya Golubchik et al
EPI_ISL_723966	England/CAMC-B7AEC0/2020	2020-11-12	Europe	United Kingdom	Oxford Viromics, NDM, University of Oxford; Oxford University Hospitals; Basingstoke and North Hampshire Hospital	COVID-19 Genomics UK (COG-UK) Consortium	Tanya Golubchik et al
EPI_ISL_723967	England/CAMC-B7AEDF/2020	2020-11-10	Europe	United Kingdom	Oxford Viromics, NDM, University of Oxford; Oxford University Hospitals; Basingstoke and North Hampshire Hospital	COVID-19 Genomics UK (COG-UK) Consortium	Tanya Golubchik et al
EPI_ISL_723968	England/CAMC-B7AEEE/2020	2020-11-13	Europe	United Kingdom	Oxford Viromics, NDM, University of Oxford; Oxford University Hospitals; Basingstoke and North Hampshire Hospital	COVID-19 Genomics UK (COG-UK) Consortium	Tanya Golubchik et al
EPI_ISL_723969	England/CAMC-B7AF18/2020	2020-11-12	Europe	United Kingdom	Oxford Viromics, NDM, University of Oxford; Oxford University Hospitals; Basingstoke and North Hampshire Hospital	COVID-19 Genomics UK (COG-UK) Consortium	Tanya Golubchik et al
EPI_ISL_723970	England/CAMC-B7AF54/2020	2020-11-12	Europe	United Kingdom	Oxford Viromics, NDM, University of Oxford; Oxford University Hospitals; Basingstoke and North Hampshire Hospital	COVID-19 Genomics UK (COG-UK) Consortium	Tanya Golubchik et al
EPI_ISL_723971	England/CAMC-B7AF63/2020	2020-11-12	Europe	United Kingdom	Oxford Viromics, NDM, University of Oxford; Oxford University Hospitals; Basingstoke and North Hampshire Hospital	COVID-19 Genomics UK (COG-UK) Consortium	Tanya Golubchik et al
EPI_ISL_723972	England/CAMC-B7AF72/2020	2020-11-12	Europe	United Kingdom	Oxford Viromics, NDM, University of Oxford; Oxford University Hospitals; Basingstoke and North Hampshire Hospital	COVID-19 Genomics UK (COG-UK) Consortium	Tanya Golubchik et al
EPI_ISL_723973	England/CAMC-B7AF81/2020	2020-11-12	Europe	United Kingdom	Oxford Viromics, NDM, University of Oxford; Oxford University Hospitals; Basingstoke and North Hampshire Hospital	COVID-19 Genomics UK (COG-UK) Consortium	Tanya Golubchik et al
EPI_ISL_723974	England/CAMC-B7AFEB/2020	2020-11-12	Europe	United Kingdom	Oxford Viromics, NDM, University of Oxford; Oxford University Hospitals; Basingstoke and North Hampshire Hospital	COVID-19 Genomics UK (COG-UK) Consortium	Tanya Golubchik et al
EPI_ISL_723975	England/CAMC-B7AFFA/2020	2020-11-12	Europe	United Kingdom	Oxford Viromics, NDM, University of Oxford; Oxford University Hospitals; Basingstoke and North Hampshire Hospital	COVID-19 Genomics UK (COG-UK) Consortium	Tanya Golubchik et al
EPI_ISL_723976	England/CAMC-B7B005/2020	2020-11-12	Europe	United Kingdom	Oxford Viromics, NDM, University of Oxford; Oxford University Hospitals; Basingstoke and North Hampshire Hospital	COVID-19 Genomics UK (COG-UK) Consortium	Tanya Golubchik et al
EPI_ISL_723977	England/CAMC-B7B014/2020	2020-11-12	Europe	United Kingdom	Oxford Viromics, NDM, University of Oxford; Oxford University Hospitals; Basingstoke and North Hampshire Hospital	COVID-19 Genomics UK (COG-UK) Consortium	Tanya Golubchik et al
EPI_ISL_723978	England/CAMC-B7B023/2020	2020-11-12	Europe	United Kingdom	Oxford Viromics, NDM, University of Oxford; Oxford University Hospitals; Basingstoke and North Hampshire Hospital	COVID-19 Genomics UK (COG-UK) Consortium	Tanya Golubchik et al
EPI_ISL_723979	England/CAMC-B7B032/2020	2020-11-12	Europe	United Kingdom	Oxford Viromics, NDM, University of Oxford; Oxford University Hospitals; Basingstoke and North Hampshire Hospital	COVID-19 Genomics UK (COG-UK) Consortium	Tanya Golubchik et al
EPI_ISL_723980	England/CAMC-B7B041/2020	2020-11-12	Europe	United Kingdom	Oxford Viromics, NDM, University of Oxford; Oxford University Hospitals; Basingstoke and North Hampshire Hospital	COVID-19 Genomics UK (COG-UK) Consortium	Tanya Golubchik et al
EPI_ISL_723981	England/CAMC-B7B050/2020	2020-11-12	Europe	United Kingdom	Oxford Viromics, NDM, University of Oxford; Oxford University Hospitals; Basingstoke and North Hampshire Hospital	COVID-19 Genomics UK (COG-UK) Consortium	Tanya Golubchik et al
EPI_ISL_668048	England/CAMC-B7B07E/2020	2020-11-12	Europe	United Kingdom	Lighthouse Lab in Cambridge	Wellcome Sanger Institute for the COVID-19 Genomics UK (COG-UK) Consortium	Rob Howes et al
EPI_ISL_668090	England/CAMC-B7B08D/2020	2020-11-12	Europe	United Kingdom	Lighthouse Lab in Cambridge	Wellcome Sanger Institute for the COVID-19 Genomics UK (COG-UK) Consortium	Rob Howes et al
EPI_ISL_667965	England/CAMC-B7B09C/2020	2020-11-12	Europe	United Kingdom	Lighthouse Lab in Cambridge	Wellcome Sanger Institute for the COVID-19 Genomics UK (COG-UK) Consortium	Rob Howes et al
EPI_ISL_668076	England/CAMC-B7B0BA/2020	2020-11-12	Europe	United Kingdom	Lighthouse Lab in Cambridge	Wellcome Sanger Institute for the COVID-19 Genomics UK (COG-UK) Consortium	Rob Howes et al
EPI_ISL_667946	England/CAMC-B7B0E7/2020	2020-11-12	Europe	United Kingdom	Lighthouse Lab in Cambridge	Wellcome Sanger Institute for the COVID-19 Genomics UK (COG-UK) Consortium	Rob Howes et al
EPI_ISL_723982	England/CAMC-B7B102/2020	2020-11-10	Europe	United Kingdom	Oxford Viromics, NDM, University of Oxford; Oxford University Hospitals; Basingstoke and North Hampshire Hospital	COVID-19 Genomics UK (COG-UK) Consortium	Tanya Golubchik et al
EPI_ISL_723983	England/CAMC-B7B111/2020	2020-11-12	Europe	United Kingdom	Oxford Viromics, NDM, University of Oxford; Oxford University Hospitals; Basingstoke and North Hampshire Hospital	COVID-19 Genomics UK (COG-UK) Consortium	Tanya Golubchik et al
EPI_ISL_723984	England/CAMC-B7B120/2020	2020-11-12	Europe	United Kingdom	Oxford Viromics, NDM, University of Oxford; Oxford University Hospitals; Basingstoke and North Hampshire Hospital	COVID-19 Genomics UK (COG-UK) Consortium	Tanya Golubchik et al
EPI_ISL_723985	England/CAMC-B7B14E/2020	2020-11-12	Europe	United Kingdom	Oxford Viromics, NDM, University of Oxford; Oxford University Hospitals; Basingstoke and North Hampshire Hospital	COVID-19 Genomics UK (COG-UK) Consortium	Tanya Golubchik et al
EPI_ISL_723986	England/CAMC-B7B15D/2020	2020-11-12	Europe	United Kingdom	Oxford Viromics, NDM, University of Oxford; Oxford University Hospitals; Basingstoke and North Hampshire Hospital	COVID-19 Genomics UK (COG-UK) Consortium	Tanya Golubchik et al
EPI_ISL_723987	England/CAMC-B7B16C/2020	2020-11-12	Europe	United Kingdom	Oxford Viromics, NDM, University of Oxford; Oxford University Hospitals; Basingstoke and North Hampshire Hospital	COVID-19 Genomics UK (COG-UK) Consortium	Tanya Golubchik et al
EPI_ISL_723988	England/CAMC-B7B17B/2020	2020-11-12	Europe	United Kingdom	Oxford Viromics, NDM, University of Oxford; Oxford University Hospitals; Basingstoke and North Hampshire Hospital	COVID-19 Genomics UK (COG-UK) Consortium	Tanya Golubchik et al
EPI_ISL_723989	England/CAMC-B7B199/2020	2020-11-12	Europe	United Kingdom	Oxford Viromics, NDM, University of Oxford; Oxford University Hospitals; Basingstoke and North Hampshire Hospital	COVID-19 Genomics UK (COG-UK) Consortium	Tanya Golubchik et al
EPI_ISL_723990	England/CAMC-B7B1B7/2020	2020-11-12	Europe	United Kingdom	Oxford Viromics, NDM, University of Oxford; Oxford University Hospitals; Basingstoke and North Hampshire Hospital	COVID-19 Genomics UK (COG-UK) Consortium	Tanya Golubchik et al
EPI_ISL_723991	England/CAMC-B7B1C6/2020	2020-11-12	Europe	United Kingdom	Oxford Viromics, NDM, University of Oxford; Oxford University Hospitals; Basingstoke and North Hampshire Hospital	COVID-19 Genomics UK (COG-UK) Consortium	Tanya Golubchik et al
EPI_ISL_723992	England/CAMC-B7B1D5/2020	2020-11-12	Europe	United Kingdom	Oxford Viromics, NDM, University of Oxford; Oxford University Hospitals; Basingstoke and North Hampshire Hospital	COVID-19 Genomics UK (COG-UK) Consortium	Tanya Golubchik et al
EPI_ISL_723993	England/CAMC-B7B1E4/2020	2020-11-12	Europe	United Kingdom	Oxford Viromics, NDM, University of Oxford; Oxford University Hospitals; Basingstoke and North Hampshire Hospital	COVID-19 Genomics UK (COG-UK) Consortium	Tanya Golubchik et al
EPI_ISL_723994	England/CAMC-B7B20F/2020	2020-11-12	Europe	United Kingdom	Oxford Viromics, NDM, University of Oxford; Oxford University Hospitals; Basingstoke and North Hampshire Hospital	COVID-19 Genomics UK (COG-UK) Consortium	Tanya Golubchik et al
EPI_ISL_723995	England/CAMC-B7B21E/2020	2020-11-12	Europe	United Kingdom	Oxford Viromics, NDM, University of Oxford; Oxford University Hospitals; Basingstoke and North Hampshire Hospital	COVID-19 Genomics UK (COG-UK) Consortium	Tanya Golubchik et al
EPI_ISL_723996	England/CAMC-B7B22D/2020	2020-11-12	Europe	United Kingdom	Oxford Viromics, NDM, University of Oxford; Oxford University Hospitals; Basingstoke and North Hampshire Hospital	COVID-19 Genomics UK (COG-UK) Consortium	Tanya Golubchik et al
EPI_ISL_723997	England/CAMC-B7B24B/2020	2020-11-12	Europe	United Kingdom	Oxford Viromics, NDM, University of Oxford; Oxford University Hospitals; Basingstoke and North Hampshire Hospital	COVID-19 Genomics UK (COG-UK) Consortium	Tanya Golubchik et al
EPI_ISL_723998	England/CAMC-B7B2A5/2020	2020-11-12	Europe	United Kingdom	Oxford Viromics, NDM, University of Oxford; Oxford University Hospitals; Basingstoke and North Hampshire Hospital	COVID-19 Genomics UK (COG-UK) Consortium	Tanya Golubchik et al
EPI_ISL_723999	England/CAMC-B7B2B4/2020	2020-11-12	Europe	United Kingdom	Oxford Viromics, NDM, University of Oxford; Oxford University Hospitals; Basingstoke and North Hampshire Hospital	COVID-19 Genomics UK (COG-UK) Consortium	Tanya Golubchik et al
EPI_ISL_724000	England/CAMC-B7B2C3/2020	2020-11-12	Europe	United Kingdom	Oxford Viromics, NDM, University of Oxford; Oxford University Hospitals; Basingstoke and North Hampshire Hospital	COVID-19 Genomics UK (COG-UK) Consortium	Tanya Golubchik et al
EPI_ISL_724001	England/CAMC-B7B2D2/2020	2020-11-12	Europe	United Kingdom	Oxford Viromics, NDM, University of Oxford; Oxford University Hospitals; Basingstoke and North Hampshire Hospital	COVID-19 Genomics UK (COG-UK) Consortium	Tanya Golubchik et al
EPI_ISL_724002	England/CAMC-B7B2F0/2020	2020-11-12	Europe	United Kingdom	Oxford Viromics, NDM, University of Oxford; Oxford University Hospitals; Basingstoke and North Hampshire Hospital	COVID-19 Genomics UK (COG-UK) Consortium	Tanya Golubchik et al
EPI_ISL_724003	England/CAMC-B7B30C/2020	2020-11-12	Europe	United Kingdom	Oxford Viromics, NDM, University of Oxford; Oxford University Hospitals; Basingstoke and North Hampshire Hospital	COVID-19 Genomics UK (COG-UK) Consortium	Tanya Golubchik et al
EPI_ISL_724004	England/CAMC-B7B32A/2020	2020-11-12	Europe	United Kingdom	Oxford Viromics, NDM, University of Oxford; Oxford University Hospitals; Basingstoke and North Hampshire Hospital	COVID-19 Genomics UK (COG-UK) Consortium	Tanya Golubchik et al
EPI_ISL_724005	England/CAMC-B7B393/2020	2020-11-12	Europe	United Kingdom	Oxford Viromics, NDM, University of Oxford; Oxford University Hospitals; Basingstoke and North Hampshire Hospital	COVID-19 Genomics UK (COG-UK) Consortium	Tanya Golubchik et al
EPI_ISL_724006	England/CAMC-B7B3A2/2020	2020-11-12	Europe	United Kingdom	Oxford Viromics, NDM, University of Oxford; Oxford University Hospitals; Basingstoke and North Hampshire Hospital	COVID-19 Genomics UK (COG-UK) Consortium	Tanya Golubchik et al
EPI_ISL_724007	England/CAMC-B7B427/2020	2020-11-13	Europe	United Kingdom	Oxford Viromics, NDM, University of Oxford; Oxford University Hospitals; Basingstoke and North Hampshire Hospital	COVID-19 Genomics UK (COG-UK) Consortium	Tanya Golubchik et al
EPI_ISL_724008	England/CAMC-B7B445/2020	2020-11-12	Europe	United Kingdom	Oxford Viromics, NDM, University of Oxford; Oxford University Hospitals; Basingstoke and North Hampshire Hospital	COVID-19 Genomics UK (COG-UK) Consortium	Tanya Golubchik et al
EPI_ISL_724009	England/CAMC-B7B454/2020	2020-11-12	Europe	United Kingdom	Oxford Viromics, NDM, University of Oxford; Oxford University Hospitals; Basingstoke and North Hampshire Hospital	COVID-19 Genomics UK (COG-UK) Consortium	Tanya Golubchik et al
EPI_ISL_724010	England/CAMC-B7B463/2020	2020-11-12	Europe	United Kingdom	Oxford Viromics, NDM, University of Oxford; Oxford University Hospitals; Basingstoke and North Hampshire Hospital	COVID-19 Genomics UK (COG-UK) Consortium	Tanya Golubchik et al
EPI_ISL_724011	England/CAMC-B7B472/2020	2020-11-12	Europe	United Kingdom	Oxford Viromics, NDM, University of Oxford; Oxford University Hospitals; Basingstoke and North Hampshire Hospital	COVID-19 Genomics UK (COG-UK) Consortium	Tanya Golubchik et al
EPI_ISL_724012	England/CAMC-B7B481/2020	2020-11-12	Europe	United Kingdom	Oxford Viromics, NDM, University of Oxford; Oxford University Hospitals; Basingstoke and North Hampshire Hospital	COVID-19 Genomics UK (COG-UK) Consortium	Tanya Golubchik et al
EPI_ISL_724013	England/CAMC-B7B490/2020	2020-11-12	Europe	United Kingdom	Oxford Viromics, NDM, University of Oxford; Oxford University Hospitals; Basingstoke and North Hampshire Hospital	COVID-19 Genomics UK (COG-UK) Consortium	Tanya Golubchik et al
EPI_ISL_724014	England/CAMC-B7B4DC/2020	2020-11-12	Europe	United Kingdom	Oxford Viromics, NDM, University of Oxford; Oxford University Hospitals; Basingstoke and North Hampshire Hospital	COVID-19 Genomics UK (COG-UK) Consortium	Tanya Golubchik et al
EPI_ISL_724015	England/CAMC-B7B4EB/2020	2020-11-12	Europe	United Kingdom	Oxford Viromics, NDM, University of Oxford; Oxford University Hospitals; Basingstoke and North Hampshire Hospital	COVID-19 Genomics UK (COG-UK) Consortium	Tanya Golubchik et al
EPI_ISL_741176	England/CAMC-B7B515/2020	2020-11-12	Europe	United Kingdom	Oxford Viromics, NDM, University of Oxford; Oxford University Hospitals; Basingstoke and North Hampshire Hospital	COVID-19 Genomics UK (COG-UK) Consortium	Tanya Golubchik et al
EPI_ISL_741177	England/CAMC-B7B524/2020	2020-11-12	Europe	United Kingdom	Oxford Viromics, NDM, University of Oxford; Oxford University Hospitals; Basingstoke and North Hampshire Hospital	COVID-19 Genomics UK (COG-UK) Consortium	Tanya Golubchik et al
EPI_ISL_741178	England/CAMC-B7B533/2020	2020-11-12	Europe	United Kingdom	Oxford Viromics, NDM, University of Oxford; Oxford University Hospitals; Basingstoke and North Hampshire Hospital	COVID-19 Genomics UK (COG-UK) Consortium	Tanya Golubchik et al
EPI_ISL_741179	England/CAMC-B7B560/2020	2020-11-12	Europe	United Kingdom	Oxford Viromics, NDM, University of Oxford; Oxford University Hospitals; Basingstoke and North Hampshire Hospital	COVID-19 Genomics UK (COG-UK) Consortium	Tanya Golubchik et al
EPI_ISL_741180	England/CAMC-B7B57F/2020	2020-11-12	Europe	United Kingdom	Oxford Viromics, NDM, University of Oxford; Oxford University Hospitals; Basingstoke and North Hampshire Hospital	COVID-19 Genomics UK (COG-UK) Consortium	Tanya Golubchik et al
EPI_ISL_741181	England/CAMC-B7B58E/2020	2020-11-12	Europe	United Kingdom	Oxford Viromics, NDM, University of Oxford; Oxford University Hospitals; Basingstoke and North Hampshire Hospital	COVID-19 Genomics UK (COG-UK) Consortium	Tanya Golubchik et al
EPI_ISL_741182	England/CAMC-B7B5AC/2020	2020-11-12	Europe	United Kingdom	Oxford Viromics, NDM, University of Oxford; Oxford University Hospitals; Basingstoke and North Hampshire Hospital	COVID-19 Genomics UK (COG-UK) Consortium	Tanya Golubchik et al
EPI_ISL_741183	England/CAMC-B7B5BB/2020	2020-11-12	Europe	United Kingdom	Oxford Viromics, NDM, University of Oxford; Oxford University Hospitals; Basingstoke and North Hampshire Hospital	COVID-19 Genomics UK (COG-UK) Consortium	Tanya Golubchik et al
EPI_ISL_741184	England/CAMC-B7B5CA/2020	2020-11-12	Europe	United Kingdom	Oxford Viromics, NDM, University of Oxford; Oxford University Hospitals; Basingstoke and North Hampshire Hospital	COVID-19 Genomics UK (COG-UK) Consortium	Tanya Golubchik et al
EPI_ISL_741185	England/CAMC-B7B5E8/2020	2020-11-12	Europe	United Kingdom	Oxford Viromics, NDM, University of Oxford; Oxford University Hospitals; Basingstoke and North Hampshire Hospital	COVID-19 Genomics UK (COG-UK) Consortium	Tanya Golubchik et al
EPI_ISL_724016	England/CAMC-B7B603/2020	2020-11-10	Europe	United Kingdom	Oxford Viromics, NDM, University of Oxford; Oxford University Hospitals; Basingstoke and North Hampshire Hospital	COVID-19 Genomics UK (COG-UK) Consortium	Tanya Golubchik et al
EPI_ISL_724017	England/CAMC-B7B621/2020	2020-11-12	Europe	United Kingdom	Oxford Viromics, NDM, University of Oxford; Oxford University Hospitals; Basingstoke and North Hampshire Hospital	COVID-19 Genomics UK (COG-UK) Consortium	Tanya Golubchik et al
EPI_ISL_724018	England/CAMC-B7B630/2020	2020-11-12	Europe	United Kingdom	Oxford Viromics, NDM, University of Oxford; Oxford University Hospitals; Basingstoke and North Hampshire Hospital	COVID-19 Genomics UK (COG-UK) Consortium	Tanya Golubchik et al
EPI_ISL_724019	England/CAMC-B7B64F/2020	2020-11-12	Europe	United Kingdom	Oxford Viromics, NDM, University of Oxford; Oxford University Hospitals; Basingstoke and North Hampshire Hospital	COVID-19 Genomics UK (COG-UK) Consortium	Tanya Golubchik et al
EPI_ISL_724020	England/CAMC-B7B65E/2020	2020-11-12	Europe	United Kingdom	Oxford Viromics, NDM, University of Oxford; Oxford University Hospitals; Basingstoke and North Hampshire Hospital	COVID-19 Genomics UK (COG-UK) Consortium	Tanya Golubchik et al
EPI_ISL_724021	England/CAMC-B7B66D/2020	2020-11-11	Europe	United Kingdom	Oxford Viromics, NDM, University of Oxford; Oxford University Hospitals; Basingstoke and North Hampshire Hospital	COVID-19 Genomics UK (COG-UK) Consortium	Tanya Golubchik et al
EPI_ISL_724022	England/CAMC-B7B67C/2020	2020-11-11	Europe	United Kingdom	Oxford Viromics, NDM, University of Oxford; Oxford University Hospitals; Basingstoke and North Hampshire Hospital	COVID-19 Genomics UK (COG-UK) Consortium	Tanya Golubchik et al
EPI_ISL_724023	England/CAMC-B7B68B/2020	2020-11-11	Europe	United Kingdom	Oxford Viromics, NDM, University of Oxford; Oxford University Hospitals; Basingstoke and North Hampshire Hospital	COVID-19 Genomics UK (COG-UK) Consortium	Tanya Golubchik et al
EPI_ISL_724024	England/CAMC-B7B69A/2020	2020-11-11	Europe	United Kingdom	Oxford Viromics, NDM, University of Oxford; Oxford University Hospitals; Basingstoke and North Hampshire Hospital	COVID-19 Genomics UK (COG-UK) Consortium	Tanya Golubchik et al
EPI_ISL_724025	England/CAMC-B7B6A9/2020	2020-11-10	Europe	United Kingdom	Oxford Viromics, NDM, University of Oxford; Oxford University Hospitals; Basingstoke and North Hampshire Hospital	COVID-19 Genomics UK (COG-UK) Consortium	Tanya Golubchik et al
EPI_ISL_724026	England/CAMC-B7B6B8/2020	2020-11-12	Europe	United Kingdom	Oxford Viromics, NDM, University of Oxford; Oxford University Hospitals; Basingstoke and North Hampshire Hospital	COVID-19 Genomics UK (COG-UK) Consortium	Tanya Golubchik et al
EPI_ISL_724027	England/CAMC-B7B6D6/2020	2020-11-12	Europe	United Kingdom	Oxford Viromics, NDM, University of Oxford; Oxford University Hospitals; Basingstoke and North Hampshire Hospital	COVID-19 Genomics UK (COG-UK) Consortium	Tanya Golubchik et al
EPI_ISL_724028	England/CAMC-B7B700/2020	2020-11-12	Europe	United Kingdom	Oxford Viromics, NDM, University of Oxford; Oxford University Hospitals; Basingstoke and North Hampshire Hospital	COVID-19 Genomics UK (COG-UK) Consortium	Tanya Golubchik et al
EPI_ISL_724029	England/CAMC-B7B71F/2020	2020-11-12	Europe	United Kingdom	Oxford Viromics, NDM, University of Oxford; Oxford University Hospitals; Basingstoke and North Hampshire Hospital	COVID-19 Genomics UK (COG-UK) Consortium	Tanya Golubchik et al
EPI_ISL_724030	England/CAMC-B7B73D/2020	2020-11-12	Europe	United Kingdom	Oxford Viromics, NDM, University of Oxford; Oxford University Hospitals; Basingstoke and North Hampshire Hospital	COVID-19 Genomics UK (COG-UK) Consortium	Tanya Golubchik et al
EPI_ISL_724031	England/CAMC-B7B779/2020	2020-11-12	Europe	United Kingdom	Oxford Viromics, NDM, University of Oxford; Oxford University Hospitals; Basingstoke and North Hampshire Hospital	COVID-19 Genomics UK (COG-UK) Consortium	Tanya Golubchik et al
EPI_ISL_724032	England/CAMC-B7B797/2020	2020-11-12	Europe	United Kingdom	Oxford Viromics, NDM, University of Oxford; Oxford University Hospitals; Basingstoke and North Hampshire Hospital	COVID-19 Genomics UK (COG-UK) Consortium	Tanya Golubchik et al
EPI_ISL_724033	England/CAMC-B7B7A6/2020	2020-11-12	Europe	United Kingdom	Oxford Viromics, NDM, University of Oxford; Oxford University Hospitals; Basingstoke and North Hampshire Hospital	COVID-19 Genomics UK (COG-UK) Consortium	Tanya Golubchik et al
EPI_ISL_724034	England/CAMC-B7B7C4/2020	2020-11-12	Europe	United Kingdom	Oxford Viromics, NDM, University of Oxford; Oxford University Hospitals; Basingstoke and North Hampshire Hospital	COVID-19 Genomics UK (COG-UK) Consortium	Tanya Golubchik et al
EPI_ISL_724035	England/CAMC-B7B7D3/2020	2020-11-12	Europe	United Kingdom	Oxford Viromics, NDM, University of Oxford; Oxford University Hospitals; Basingstoke and North Hampshire Hospital	COVID-19 Genomics UK (COG-UK) Consortium	Tanya Golubchik et al
EPI_ISL_724036	England/CAMC-B7B7E2/2020	2020-11-12	Europe	United Kingdom	Oxford Viromics, NDM, University of Oxford; Oxford University Hospitals; Basingstoke and North Hampshire Hospital	COVID-19 Genomics UK (COG-UK) Consortium	Tanya Golubchik et al
EPI_ISL_724037	England/CAMC-B7B7F1/2020	2020-11-12	Europe	United Kingdom	Oxford Viromics, NDM, University of Oxford; Oxford University Hospitals; Basingstoke and North Hampshire Hospital	COVID-19 Genomics UK (COG-UK) Consortium	Tanya Golubchik et al
EPI_ISL_724038	England/CAMC-B7B81C/2020	2020-11-12	Europe	United Kingdom	Oxford Viromics, NDM, University of Oxford; Oxford University Hospitals; Basingstoke and North Hampshire Hospital	COVID-19 Genomics UK (COG-UK) Consortium	Tanya Golubchik et al
EPI_ISL_724039	England/CAMC-B7B928/2020	2020-11-12	Europe	United Kingdom	Oxford Viromics, NDM, University of Oxford; Oxford University Hospitals; Basingstoke and North Hampshire Hospital	COVID-19 Genomics UK (COG-UK) Consortium	Tanya Golubchik et al
EPI_ISL_724040	England/CAMC-B7B937/2020	2020-11-12	Europe	United Kingdom	Oxford Viromics, NDM, University of Oxford; Oxford University Hospitals; Basingstoke and North Hampshire Hospital	COVID-19 Genomics UK (COG-UK) Consortium	Tanya Golubchik et al
EPI_ISL_724041	England/CAMC-B7B964/2020	2020-11-12	Europe	United Kingdom	Oxford Viromics, NDM, University of Oxford; Oxford University Hospitals; Basingstoke and North Hampshire Hospital	COVID-19 Genomics UK (COG-UK) Consortium	Tanya Golubchik et al
EPI_ISL_724042	England/CAMC-B7B982/2020	2020-11-12	Europe	United Kingdom	Oxford Viromics, NDM, University of Oxford; Oxford University Hospitals; Basingstoke and North Hampshire Hospital	COVID-19 Genomics UK (COG-UK) Consortium	Tanya Golubchik et al
EPI_ISL_724043	England/CAMC-B7BC3E/2020	2020-11-10	Europe	United Kingdom	Oxford Viromics, NDM, University of Oxford; Oxford University Hospitals; Basingstoke and North Hampshire Hospital	COVID-19 Genomics UK (COG-UK) Consortium	Tanya Golubchik et al
EPI_ISL_724044	England/CAMC-B7BC4D/2020	2020-11-12	Europe	United Kingdom	Oxford Viromics, NDM, University of Oxford; Oxford University Hospitals; Basingstoke and North Hampshire Hospital	COVID-19 Genomics UK (COG-UK) Consortium	Tanya Golubchik et al
EPI_ISL_724045	England/CAMC-B7BC7A/2020	2020-11-12	Europe	United Kingdom	Oxford Viromics, NDM, University of Oxford; Oxford University Hospitals; Basingstoke and North Hampshire Hospital	COVID-19 Genomics UK (COG-UK) Consortium	Tanya Golubchik et al
EPI_ISL_724046	England/CAMC-B7BC89/2020	2020-11-12	Europe	United Kingdom	Oxford Viromics, NDM, University of Oxford; Oxford University Hospitals; Basingstoke and North Hampshire Hospital	COVID-19 Genomics UK (COG-UK) Consortium	Tanya Golubchik et al
EPI_ISL_724047	England/CAMC-B7BC98/2020	2020-11-12	Europe	United Kingdom	Oxford Viromics, NDM, University of Oxford; Oxford University Hospitals; Basingstoke and North Hampshire Hospital	COVID-19 Genomics UK (COG-UK) Consortium	Tanya Golubchik et al
EPI_ISL_724048	England/CAMC-B7BCA7/2020	2020-11-12	Europe	United Kingdom	Oxford Viromics, NDM, University of Oxford; Oxford University Hospitals; Basingstoke and North Hampshire Hospital	COVID-19 Genomics UK (COG-UK) Consortium	Tanya Golubchik et al
EPI_ISL_724049	England/CAMC-B7BCB6/2020	2020-11-12	Europe	United Kingdom	Oxford Viromics, NDM, University of Oxford; Oxford University Hospitals; Basingstoke and North Hampshire Hospital	COVID-19 Genomics UK (COG-UK) Consortium	Tanya Golubchik et al
EPI_ISL_724050	England/CAMC-B7BCC5/2020	2020-11-12	Europe	United Kingdom	Oxford Viromics, NDM, University of Oxford; Oxford University Hospitals; Basingstoke and North Hampshire Hospital	COVID-19 Genomics UK (COG-UK) Consortium	Tanya Golubchik et al
EPI_ISL_724051	England/CAMC-B7BCD4/2020	2020-11-13	Europe	United Kingdom	Oxford Viromics, NDM, University of Oxford; Oxford University Hospitals; Basingstoke and North Hampshire Hospital	COVID-19 Genomics UK (COG-UK) Consortium	Tanya Golubchik et al
EPI_ISL_724052	England/CAMC-B7BCE3/2020	2020-11-13	Europe	United Kingdom	Oxford Viromics, NDM, University of Oxford; Oxford University Hospitals; Basingstoke and North Hampshire Hospital	COVID-19 Genomics UK (COG-UK) Consortium	Tanya Golubchik et al
EPI_ISL_724053	England/CAMC-B7BD1D/2020	2020-11-12	Europe	United Kingdom	Oxford Viromics, NDM, University of Oxford; Oxford University Hospitals; Basingstoke and North Hampshire Hospital	COVID-19 Genomics UK (COG-UK) Consortium	Tanya Golubchik et al
EPI_ISL_724054	England/CAMC-B7BD3B/2020	2020-11-12	Europe	United Kingdom	Oxford Viromics, NDM, University of Oxford; Oxford University Hospitals; Basingstoke and North Hampshire Hospital	COVID-19 Genomics UK (COG-UK) Consortium	Tanya Golubchik et al
EPI_ISL_724055	England/CAMC-B7BD68/2020	2020-11-12	Europe	United Kingdom	Oxford Viromics, NDM, University of Oxford; Oxford University Hospitals; Basingstoke and North Hampshire Hospital	COVID-19 Genomics UK (COG-UK) Consortium	Tanya Golubchik et al
EPI_ISL_724056	England/CAMC-B7BD77/2020	2020-11-12	Europe	United Kingdom	Oxford Viromics, NDM, University of Oxford; Oxford University Hospitals; Basingstoke and North Hampshire Hospital	COVID-19 Genomics UK (COG-UK) Consortium	Tanya Golubchik et al
EPI_ISL_724057	England/CAMC-B7BD86/2020	2020-11-12	Europe	United Kingdom	Oxford Viromics, NDM, University of Oxford; Oxford University Hospitals; Basingstoke and North Hampshire Hospital	COVID-19 Genomics UK (COG-UK) Consortium	Tanya Golubchik et al
EPI_ISL_724058	England/CAMC-B7BD95/2020	2020-11-12	Europe	United Kingdom	Oxford Viromics, NDM, University of Oxford; Oxford University Hospitals; Basingstoke and North Hampshire Hospital	COVID-19 Genomics UK (COG-UK) Consortium	Tanya Golubchik et al
EPI_ISL_724059	England/CAMC-B7BE74/2020	2020-11-13	Europe	United Kingdom	Oxford Viromics, NDM, University of Oxford; Oxford University Hospitals; Basingstoke and North Hampshire Hospital	COVID-19 Genomics UK (COG-UK) Consortium	Tanya Golubchik et al
EPI_ISL_724060	England/CAMC-B7BE83/2020	2020-11-13	Europe	United Kingdom	Oxford Viromics, NDM, University of Oxford; Oxford University Hospitals; Basingstoke and North Hampshire Hospital	COVID-19 Genomics UK (COG-UK) Consortium	Tanya Golubchik et al
EPI_ISL_724061	England/CAMC-B7BE92/2020	2020-11-13	Europe	United Kingdom	Oxford Viromics, NDM, University of Oxford; Oxford University Hospitals; Basingstoke and North Hampshire Hospital	COVID-19 Genomics UK (COG-UK) Consortium	Tanya Golubchik et al
EPI_ISL_724062	England/CAMC-B7BEA1/2020	2020-11-13	Europe	United Kingdom	Oxford Viromics, NDM, University of Oxford; Oxford University Hospitals; Basingstoke and North Hampshire Hospital	COVID-19 Genomics UK (COG-UK) Consortium	Tanya Golubchik et al
EPI_ISL_675018	England/CAMC-B97F60/2020	2020-11-15	Europe	United Kingdom	Lighthouse Lab in Cambridge	Wellcome Sanger Institute for the COVID-19 Genomics UK (COG-UK) Consortium	Rob Howes et al
EPI_ISL_674944	England/CAMC-B97F7F/2020	2020-11-15	Europe	United Kingdom	Lighthouse Lab in Cambridge	Wellcome Sanger Institute for the COVID-19 Genomics UK (COG-UK) Consortium	Rob Howes et al
EPI_ISL_674922	England/CAMC-B97F8E/2020	2020-11-15	Europe	United Kingdom	Lighthouse Lab in Cambridge	Wellcome Sanger Institute for the COVID-19 Genomics UK (COG-UK) Consortium	Rob Howes et al
EPI_ISL_675039	England/CAMC-B97F9D/2020	2020-11-15	Europe	United Kingdom	Lighthouse Lab in Cambridge	Wellcome Sanger Institute for the COVID-19 Genomics UK (COG-UK) Consortium	Rob Howes et al
EPI_ISL_674883	England/CAMC-B97FAC/2020	2020-11-15	Europe	United Kingdom	Lighthouse Lab in Cambridge	Wellcome Sanger Institute for the COVID-19 Genomics UK (COG-UK) Consortium	Rob Howes et al
EPI_ISL_674946	England/CAMC-B97FBB/2020	2020-11-15	Europe	United Kingdom	Lighthouse Lab in Cambridge	Wellcome Sanger Institute for the COVID-19 Genomics UK (COG-UK) Consortium	Rob Howes et al
EPI_ISL_674939	England/CAMC-B97FCA/2020	2020-11-15	Europe	United Kingdom	Lighthouse Lab in Cambridge	Wellcome Sanger Institute for the COVID-19 Genomics UK (COG-UK) Consortium	Rob Howes et al
EPI_ISL_674953	England/CAMC-B97FE8/2020	2020-11-15	Europe	United Kingdom	Lighthouse Lab in Cambridge	Wellcome Sanger Institute for the COVID-19 Genomics UK (COG-UK) Consortium	Rob Howes et al
EPI_ISL_675006	England/CAMC-B98002/2020	2020-11-15	Europe	United Kingdom	Lighthouse Lab in Cambridge	Wellcome Sanger Institute for the COVID-19 Genomics UK (COG-UK) Consortium	Rob Howes et al
EPI_ISL_674847	England/CAMC-B98011/2020	2020-11-15	Europe	United Kingdom	Lighthouse Lab in Cambridge	Wellcome Sanger Institute for the COVID-19 Genomics UK (COG-UK) Consortium	Rob Howes et al
EPI_ISL_675064	England/CAMC-B98020/2020	2020-11-15	Europe	United Kingdom	Lighthouse Lab in Cambridge	Wellcome Sanger Institute for the COVID-19 Genomics UK (COG-UK) Consortium	Rob Howes et al
EPI_ISL_675075	England/CAMC-B9803F/2020	2020-11-15	Europe	United Kingdom	Lighthouse Lab in Cambridge	Wellcome Sanger Institute for the COVID-19 Genomics UK (COG-UK) Consortium	Rob Howes et al
EPI_ISL_675120	England/CAMC-B9804E/2020	2020-11-15	Europe	United Kingdom	Lighthouse Lab in Cambridge	Wellcome Sanger Institute for the COVID-19 Genomics UK (COG-UK) Consortium	Rob Howes et al
EPI_ISL_674862	England/CAMC-B9805D/2020	2020-11-15	Europe	United Kingdom	Lighthouse Lab in Cambridge	Wellcome Sanger Institute for the COVID-19 Genomics UK (COG-UK) Consortium	Rob Howes et al
EPI_ISL_674924	England/CAMC-B9806C/2020	2020-11-15	Europe	United Kingdom	Lighthouse Lab in Cambridge	Wellcome Sanger Institute for the COVID-19 Genomics UK (COG-UK) Consortium	Rob Howes et al
EPI_ISL_674923	England/CAMC-B9807B/2020	2020-11-15	Europe	United Kingdom	Lighthouse Lab in Cambridge	Wellcome Sanger Institute for the COVID-19 Genomics UK (COG-UK) Consortium	Rob Howes et al
EPI_ISL_674977	England/CAMC-B98099/2020	2020-11-15	Europe	United Kingdom	Lighthouse Lab in Cambridge	Wellcome Sanger Institute for the COVID-19 Genomics UK (COG-UK) Consortium	Rob Howes et al
EPI_ISL_674849	England/CAMC-B980A8/2020	2020-11-15	Europe	United Kingdom	Lighthouse Lab in Cambridge	Wellcome Sanger Institute for the COVID-19 Genomics UK (COG-UK) Consortium	Rob Howes et al
EPI_ISL_674910	England/CAMC-B980B7/2020	2020-11-15	Europe	United Kingdom	Lighthouse Lab in Cambridge	Wellcome Sanger Institute for the COVID-19 Genomics UK (COG-UK) Consortium	Rob Howes et al
EPI_ISL_675008	England/CAMC-B980C6/2020	2020-11-15	Europe	United Kingdom	Lighthouse Lab in Cambridge	Wellcome Sanger Institute for the COVID-19 Genomics UK (COG-UK) Consortium	Rob Howes et al
EPI_ISL_674973	England/CAMC-B980D5/2020	2020-11-15	Europe	United Kingdom	Lighthouse Lab in Cambridge	Wellcome Sanger Institute for the COVID-19 Genomics UK (COG-UK) Consortium	Rob Howes et al
EPI_ISL_674962	England/CAMC-B980F3/2020	2020-11-15	Europe	United Kingdom	Lighthouse Lab in Cambridge	Wellcome Sanger Institute for the COVID-19 Genomics UK (COG-UK) Consortium	Rob Howes et al
EPI_ISL_674840	England/CAMC-B9810F/2020	2020-11-15	Europe	United Kingdom	Lighthouse Lab in Cambridge	Wellcome Sanger Institute for the COVID-19 Genomics UK (COG-UK) Consortium	Rob Howes et al
EPI_ISL_674926	England/CAMC-B9811E/2020	2020-11-15	Europe	United Kingdom	Lighthouse Lab in Cambridge	Wellcome Sanger Institute for the COVID-19 Genomics UK (COG-UK) Consortium	Rob Howes et al
EPI_ISL_674859	England/CAMC-B9812D/2020	2020-11-15	Europe	United Kingdom	Lighthouse Lab in Cambridge	Wellcome Sanger Institute for the COVID-19 Genomics UK (COG-UK) Consortium	Rob Howes et al
EPI_ISL_675033	England/CAMC-B9813C/2020	2020-11-15	Europe	United Kingdom	Lighthouse Lab in Cambridge	Wellcome Sanger Institute for the COVID-19 Genomics UK (COG-UK) Consortium	Rob Howes et al
EPI_ISL_674908	England/CAMC-B9814B/2020	2020-11-15	Europe	United Kingdom	Lighthouse Lab in Cambridge	Wellcome Sanger Institute for the COVID-19 Genomics UK (COG-UK) Consortium	Rob Howes et al
EPI_ISL_674909	England/CAMC-B9815A/2020	2020-11-15	Europe	United Kingdom	Lighthouse Lab in Cambridge	Wellcome Sanger Institute for the COVID-19 Genomics UK (COG-UK) Consortium	Rob Howes et al
EPI_ISL_675104	England/CAMC-B98169/2020	2020-11-15	Europe	United Kingdom	Lighthouse Lab in Cambridge	Wellcome Sanger Institute for the COVID-19 Genomics UK (COG-UK) Consortium	Rob Howes et al
EPI_ISL_674917	England/CAMC-B98187/2020	2020-11-15	Europe	United Kingdom	Lighthouse Lab in Cambridge	Wellcome Sanger Institute for the COVID-19 Genomics UK (COG-UK) Consortium	Rob Howes et al
EPI_ISL_674992	England/CAMC-B98196/2020	2020-11-15	Europe	United Kingdom	Lighthouse Lab in Cambridge	Wellcome Sanger Institute for the COVID-19 Genomics UK (COG-UK) Consortium	Rob Howes et al
EPI_ISL_675110	England/CAMC-B981A5/2020	2020-11-15	Europe	United Kingdom	Lighthouse Lab in Cambridge	Wellcome Sanger Institute for the COVID-19 Genomics UK (COG-UK) Consortium	Rob Howes et al
EPI_ISL_674828	England/CAMC-B981B4/2020	2020-11-15	Europe	United Kingdom	Lighthouse Lab in Cambridge	Wellcome Sanger Institute for the COVID-19 Genomics UK (COG-UK) Consortium	Rob Howes et al
EPI_ISL_674957	England/CAMC-B981C3/2020	2020-11-15	Europe	United Kingdom	Lighthouse Lab in Cambridge	Wellcome Sanger Institute for the COVID-19 Genomics UK (COG-UK) Consortium	Rob Howes et al
EPI_ISL_675082	England/CAMC-B9821B/2020	2020-11-15	Europe	United Kingdom	Lighthouse Lab in Cambridge	Wellcome Sanger Institute for the COVID-19 Genomics UK (COG-UK) Consortium	Rob Howes et al
EPI_ISL_674906	England/CAMC-B9822A/2020	2020-11-15	Europe	United Kingdom	Lighthouse Lab in Cambridge	Wellcome Sanger Institute for the COVID-19 Genomics UK (COG-UK) Consortium	Rob Howes et al
EPI_ISL_674826	England/CAMC-B98239/2020	2020-11-15	Europe	United Kingdom	Lighthouse Lab in Cambridge	Wellcome Sanger Institute for the COVID-19 Genomics UK (COG-UK) Consortium	Rob Howes et al
EPI_ISL_675038	England/CAMC-B98248/2020	2020-11-15	Europe	United Kingdom	Lighthouse Lab in Cambridge	Wellcome Sanger Institute for the COVID-19 Genomics UK (COG-UK) Consortium	Rob Howes et al
EPI_ISL_674950	England/CAMC-B98266/2020	2020-11-15	Europe	United Kingdom	Lighthouse Lab in Cambridge	Wellcome Sanger Institute for the COVID-19 Genomics UK (COG-UK) Consortium	Rob Howes et al
EPI_ISL_675053	England/CAMC-B98275/2020	2020-11-15	Europe	United Kingdom	Lighthouse Lab in Cambridge	Wellcome Sanger Institute for the COVID-19 Genomics UK (COG-UK) Consortium	Rob Howes et al
EPI_ISL_674867	England/CAMC-B98284/2020	2020-11-15	Europe	United Kingdom	Lighthouse Lab in Cambridge	Wellcome Sanger Institute for the COVID-19 Genomics UK (COG-UK) Consortium	Rob Howes et al
EPI_ISL_674959	England/CAMC-B98293/2020	2020-11-15	Europe	United Kingdom	Lighthouse Lab in Cambridge	Wellcome Sanger Institute for the COVID-19 Genomics UK (COG-UK) Consortium	Rob Howes et al
EPI_ISL_674868	England/CAMC-B982A2/2020	2020-11-15	Europe	United Kingdom	Lighthouse Lab in Cambridge	Wellcome Sanger Institute for the COVID-19 Genomics UK (COG-UK) Consortium	Rob Howes et al
EPI_ISL_674845	England/CAMC-B982B1/2020	2020-11-15	Europe	United Kingdom	Lighthouse Lab in Cambridge	Wellcome Sanger Institute for the COVID-19 Genomics UK (COG-UK) Consortium	Rob Howes et al
EPI_ISL_675024	England/CAMC-B982C0/2020	2020-11-15	Europe	United Kingdom	Lighthouse Lab in Cambridge	Wellcome Sanger Institute for the COVID-19 Genomics UK (COG-UK) Consortium	Rob Howes et al
EPI_ISL_673614	England/CAMC-B982DF/2020	2020-11-15	Europe	United Kingdom	Lighthouse Lab in Cambridge	Wellcome Sanger Institute for the COVID-19 Genomics UK (COG-UK) Consortium	Rob Howes et al
EPI_ISL_675042	England/CAMC-B982FD/2020	2020-11-15	Europe	United Kingdom	Lighthouse Lab in Cambridge	Wellcome Sanger Institute for the COVID-19 Genomics UK (COG-UK) Consortium	Rob Howes et al
EPI_ISL_673674	England/CAMC-B98309/2020	2020-11-15	Europe	United Kingdom	Lighthouse Lab in Cambridge	Wellcome Sanger Institute for the COVID-19 Genomics UK (COG-UK) Consortium	Rob Howes et al
EPI_ISL_673732	England/CAMC-B98327/2020	2020-11-15	Europe	United Kingdom	Lighthouse Lab in Cambridge	Wellcome Sanger Institute for the COVID-19 Genomics UK (COG-UK) Consortium	Rob Howes et al
EPI_ISL_673611	England/CAMC-B98336/2020	2020-11-15	Europe	United Kingdom	Lighthouse Lab in Cambridge	Wellcome Sanger Institute for the COVID-19 Genomics UK (COG-UK) Consortium	Rob Howes et al
EPI_ISL_675117	England/CAMC-B98363/2020	2020-11-15	Europe	United Kingdom	Lighthouse Lab in Cambridge	Wellcome Sanger Institute for the COVID-19 Genomics UK (COG-UK) Consortium	Rob Howes et al
EPI_ISL_673701	England/CAMC-B98372/2020	2020-11-15	Europe	United Kingdom	Lighthouse Lab in Cambridge	Wellcome Sanger Institute for the COVID-19 Genomics UK (COG-UK) Consortium	Rob Howes et al
EPI_ISL_673868	England/CAMC-B98381/2020	2020-11-15	Europe	United Kingdom	Lighthouse Lab in Cambridge	Wellcome Sanger Institute for the COVID-19 Genomics UK (COG-UK) Consortium	Rob Howes et al
EPI_ISL_673831	England/CAMC-B98390/2020	2020-11-15	Europe	United Kingdom	Lighthouse Lab in Cambridge	Wellcome Sanger Institute for the COVID-19 Genomics UK (COG-UK) Consortium	Rob Howes et al
EPI_ISL_673658	England/CAMC-B983CD/2020	2020-11-15	Europe	United Kingdom	Lighthouse Lab in Cambridge	Wellcome Sanger Institute for the COVID-19 Genomics UK (COG-UK) Consortium	Rob Howes et al
EPI_ISL_673756	England/CAMC-B983EB/2020	2020-11-15	Europe	United Kingdom	Lighthouse Lab in Cambridge	Wellcome Sanger Institute for the COVID-19 Genomics UK (COG-UK) Consortium	Rob Howes et al
EPI_ISL_674920	England/CAMC-B983FA/2020	2020-11-15	Europe	United Kingdom	Lighthouse Lab in Cambridge	Wellcome Sanger Institute for the COVID-19 Genomics UK (COG-UK) Consortium	Rob Howes et al
EPI_ISL_675087	England/CAMC-B98415/2020	2020-11-15	Europe	United Kingdom	Lighthouse Lab in Cambridge	Wellcome Sanger Institute for the COVID-19 Genomics UK (COG-UK) Consortium	Rob Howes et al
EPI_ISL_674850	England/CAMC-B98424/2020	2020-11-15	Europe	United Kingdom	Lighthouse Lab in Cambridge	Wellcome Sanger Institute for the COVID-19 Genomics UK (COG-UK) Consortium	Rob Howes et al
EPI_ISL_674873	England/CAMC-B98433/2020	2020-11-15	Europe	United Kingdom	Lighthouse Lab in Cambridge	Wellcome Sanger Institute for the COVID-19 Genomics UK (COG-UK) Consortium	Rob Howes et al
EPI_ISL_674983	England/CAMC-B98442/2020	2020-11-15	Europe	United Kingdom	Lighthouse Lab in Cambridge	Wellcome Sanger Institute for the COVID-19 Genomics UK (COG-UK) Consortium	Rob Howes et al
EPI_ISL_674846	England/CAMC-B9847F/2020	2020-11-15	Europe	United Kingdom	Lighthouse Lab in Cambridge	Wellcome Sanger Institute for the COVID-19 Genomics UK (COG-UK) Consortium	Rob Howes et al
EPI_ISL_674838	England/CAMC-B9849D/2020	2020-11-15	Europe	United Kingdom	Lighthouse Lab in Cambridge	Wellcome Sanger Institute for the COVID-19 Genomics UK (COG-UK) Consortium	Rob Howes et al
EPI_ISL_675126	England/CAMC-B984AC/2020	2020-11-15	Europe	United Kingdom	Lighthouse Lab in Cambridge	Wellcome Sanger Institute for the COVID-19 Genomics UK (COG-UK) Consortium	Rob Howes et al
EPI_ISL_674952	England/CAMC-B984BB/2020	2020-11-15	Europe	United Kingdom	Lighthouse Lab in Cambridge	Wellcome Sanger Institute for the COVID-19 Genomics UK (COG-UK) Consortium	Rob Howes et al
EPI_ISL_674919	England/CAMC-B984CA/2020	2020-11-15	Europe	United Kingdom	Lighthouse Lab in Cambridge	Wellcome Sanger Institute for the COVID-19 Genomics UK (COG-UK) Consortium	Rob Howes et al
EPI_ISL_674940	England/CAMC-B984D9/2020	2020-11-15	Europe	United Kingdom	Lighthouse Lab in Cambridge	Wellcome Sanger Institute for the COVID-19 Genomics UK (COG-UK) Consortium	Rob Howes et al
EPI_ISL_673843	England/CAMC-B984E8/2020	2020-11-15	Europe	United Kingdom	Lighthouse Lab in Cambridge	Wellcome Sanger Institute for the COVID-19 Genomics UK (COG-UK) Consortium	Rob Howes et al
EPI_ISL_673664	England/CAMC-B984F7/2020	2020-11-15	Europe	United Kingdom	Lighthouse Lab in Cambridge	Wellcome Sanger Institute for the COVID-19 Genomics UK (COG-UK) Consortium	Rob Howes et al
EPI_ISL_673687	England/CAMC-B98521/2020	2020-11-15	Europe	United Kingdom	Lighthouse Lab in Cambridge	Wellcome Sanger Institute for the COVID-19 Genomics UK (COG-UK) Consortium	Rob Howes et al
EPI_ISL_673694	England/CAMC-B9854F/2020	2020-11-15	Europe	United Kingdom	Lighthouse Lab in Cambridge	Wellcome Sanger Institute for the COVID-19 Genomics UK (COG-UK) Consortium	Rob Howes et al
EPI_ISL_673669	England/CAMC-B9855E/2020	2020-11-15	Europe	United Kingdom	Lighthouse Lab in Cambridge	Wellcome Sanger Institute for the COVID-19 Genomics UK (COG-UK) Consortium	Rob Howes et al
EPI_ISL_673820	England/CAMC-B9856D/2020	2020-11-15	Europe	United Kingdom	Lighthouse Lab in Cambridge	Wellcome Sanger Institute for the COVID-19 Genomics UK (COG-UK) Consortium	Rob Howes et al
EPI_ISL_673644	England/CAMC-B985A9/2020	2020-11-15	Europe	United Kingdom	Lighthouse Lab in Cambridge	Wellcome Sanger Institute for the COVID-19 Genomics UK (COG-UK) Consortium	Rob Howes et al
EPI_ISL_673761	England/CAMC-B985B8/2020	2020-11-15	Europe	United Kingdom	Lighthouse Lab in Cambridge	Wellcome Sanger Institute for the COVID-19 Genomics UK (COG-UK) Consortium	Rob Howes et al
EPI_ISL_674876	England/CAMC-B985F4/2020	2020-11-15	Europe	United Kingdom	Lighthouse Lab in Cambridge	Wellcome Sanger Institute for the COVID-19 Genomics UK (COG-UK) Consortium	Rob Howes et al
EPI_ISL_674936	England/CAMC-B9864C/2020	2020-11-15	Europe	United Kingdom	Lighthouse Lab in Cambridge	Wellcome Sanger Institute for the COVID-19 Genomics UK (COG-UK) Consortium	Rob Howes et al
EPI_ISL_675026	England/CAMC-B9866A/2020	2020-11-15	Europe	United Kingdom	Lighthouse Lab in Cambridge	Wellcome Sanger Institute for the COVID-19 Genomics UK (COG-UK) Consortium	Rob Howes et al
EPI_ISL_675056	England/CAMC-B98679/2020	2020-11-15	Europe	United Kingdom	Lighthouse Lab in Cambridge	Wellcome Sanger Institute for the COVID-19 Genomics UK (COG-UK) Consortium	Rob Howes et al
EPI_ISL_674933	England/CAMC-B98688/2020	2020-11-15	Europe	United Kingdom	Lighthouse Lab in Cambridge	Wellcome Sanger Institute for the COVID-19 Genomics UK (COG-UK) Consortium	Rob Howes et al
EPI_ISL_674893	England/CAMC-B98697/2020	2020-11-15	Europe	United Kingdom	Lighthouse Lab in Cambridge	Wellcome Sanger Institute for the COVID-19 Genomics UK (COG-UK) Consortium	Rob Howes et al
EPI_ISL_675094	England/CAMC-B986B5/2020	2020-11-15	Europe	United Kingdom	Lighthouse Lab in Cambridge	Wellcome Sanger Institute for the COVID-19 Genomics UK (COG-UK) Consortium	Rob Howes et al
EPI_ISL_674951	England/CAMC-B986C4/2020	2020-11-15	Europe	United Kingdom	Lighthouse Lab in Cambridge	Wellcome Sanger Institute for the COVID-19 Genomics UK (COG-UK) Consortium	Rob Howes et al
EPI_ISL_675080	England/CAMC-B986D3/2020	2020-11-15	Europe	United Kingdom	Lighthouse Lab in Cambridge	Wellcome Sanger Institute for the COVID-19 Genomics UK (COG-UK) Consortium	Rob Howes et al
EPI_ISL_675107	England/CAMC-B986E2/2020	2020-11-15	Europe	United Kingdom	Lighthouse Lab in Cambridge	Wellcome Sanger Institute for the COVID-19 Genomics UK (COG-UK) Consortium	Rob Howes et al
EPI_ISL_673685	England/CAMC-B9870D/2020	2020-11-15	Europe	United Kingdom	Lighthouse Lab in Cambridge	Wellcome Sanger Institute for the COVID-19 Genomics UK (COG-UK) Consortium	Rob Howes et al
EPI_ISL_673741	England/CAMC-B9872B/2020	2020-11-15	Europe	United Kingdom	Lighthouse Lab in Cambridge	Wellcome Sanger Institute for the COVID-19 Genomics UK (COG-UK) Consortium	Rob Howes et al
EPI_ISL_673604	England/CAMC-B9873A/2020	2020-11-15	Europe	United Kingdom	Lighthouse Lab in Cambridge	Wellcome Sanger Institute for the COVID-19 Genomics UK (COG-UK) Consortium	Rob Howes et al
EPI_ISL_673775	England/CAMC-B98749/2020	2020-11-15	Europe	United Kingdom	Lighthouse Lab in Cambridge	Wellcome Sanger Institute for the COVID-19 Genomics UK (COG-UK) Consortium	Rob Howes et al
EPI_ISL_673590	England/CAMC-B98758/2020	2020-11-15	Europe	United Kingdom	Lighthouse Lab in Cambridge	Wellcome Sanger Institute for the COVID-19 Genomics UK (COG-UK) Consortium	Rob Howes et al
EPI_ISL_673841	England/CAMC-B98767/2020	2020-11-15	Europe	United Kingdom	Lighthouse Lab in Cambridge	Wellcome Sanger Institute for the COVID-19 Genomics UK (COG-UK) Consortium	Rob Howes et al
EPI_ISL_673576	England/CAMC-B98785/2020	2020-11-15	Europe	United Kingdom	Lighthouse Lab in Cambridge	Wellcome Sanger Institute for the COVID-19 Genomics UK (COG-UK) Consortium	Rob Howes et al
EPI_ISL_673788	England/CAMC-B98794/2020	2020-11-15	Europe	United Kingdom	Lighthouse Lab in Cambridge	Wellcome Sanger Institute for the COVID-19 Genomics UK (COG-UK) Consortium	Rob Howes et al
EPI_ISL_673772	England/CAMC-B987A3/2020	2020-11-15	Europe	United Kingdom	Lighthouse Lab in Cambridge	Wellcome Sanger Institute for the COVID-19 Genomics UK (COG-UK) Consortium	Rob Howes et al
EPI_ISL_673779	England/CAMC-B987D0/2020	2020-11-15	Europe	United Kingdom	Lighthouse Lab in Cambridge	Wellcome Sanger Institute for the COVID-19 Genomics UK (COG-UK) Consortium	Rob Howes et al
EPI_ISL_673752	England/CAMC-B987FE/2020	2020-11-15	Europe	United Kingdom	Lighthouse Lab in Cambridge	Wellcome Sanger Institute for the COVID-19 Genomics UK (COG-UK) Consortium	Rob Howes et al
EPI_ISL_673700	England/CAMC-B9880A/2020	2020-11-15	Europe	United Kingdom	Lighthouse Lab in Cambridge	Wellcome Sanger Institute for the COVID-19 Genomics UK (COG-UK) Consortium	Rob Howes et al
EPI_ISL_673844	England/CAMC-B98828/2020	2020-11-15	Europe	United Kingdom	Lighthouse Lab in Cambridge	Wellcome Sanger Institute for the COVID-19 Genomics UK (COG-UK) Consortium	Rob Howes et al
EPI_ISL_673622	England/CAMC-B98846/2020	2020-11-15	Europe	United Kingdom	Lighthouse Lab in Cambridge	Wellcome Sanger Institute for the COVID-19 Genomics UK (COG-UK) Consortium	Rob Howes et al
EPI_ISL_673805	England/CAMC-B98855/2020	2020-11-15	Europe	United Kingdom	Lighthouse Lab in Cambridge	Wellcome Sanger Institute for the COVID-19 Genomics UK (COG-UK) Consortium	Rob Howes et al
EPI_ISL_673636	England/CAMC-B98864/2020	2020-11-15	Europe	United Kingdom	Lighthouse Lab in Cambridge	Wellcome Sanger Institute for the COVID-19 Genomics UK (COG-UK) Consortium	Rob Howes et al
EPI_ISL_673789	England/CAMC-B98873/2020	2020-11-15	Europe	United Kingdom	Lighthouse Lab in Cambridge	Wellcome Sanger Institute for the COVID-19 Genomics UK (COG-UK) Consortium	Rob Howes et al
EPI_ISL_673755	England/CAMC-B98891/2020	2020-11-15	Europe	United Kingdom	Lighthouse Lab in Cambridge	Wellcome Sanger Institute for the COVID-19 Genomics UK (COG-UK) Consortium	Rob Howes et al
EPI_ISL_673666	England/CAMC-B988A0/2020	2020-11-15	Europe	United Kingdom	Lighthouse Lab in Cambridge	Wellcome Sanger Institute for the COVID-19 Genomics UK (COG-UK) Consortium	Rob Howes et al
EPI_ISL_673837	England/CAMC-B988EC/2020	2020-11-15	Europe	United Kingdom	Lighthouse Lab in Cambridge	Wellcome Sanger Institute for the COVID-19 Genomics UK (COG-UK) Consortium	Rob Howes et al
EPI_ISL_673703	England/CAMC-B988FB/2020	2020-11-15	Europe	United Kingdom	Lighthouse Lab in Cambridge	Wellcome Sanger Institute for the COVID-19 Genomics UK (COG-UK) Consortium	Rob Howes et al
EPI_ISL_673818	England/CAMC-B98907/2020	2020-11-15	Europe	United Kingdom	Lighthouse Lab in Cambridge	Wellcome Sanger Institute for the COVID-19 Genomics UK (COG-UK) Consortium	Rob Howes et al
EPI_ISL_673584	England/CAMC-B98925/2020	2020-11-15	Europe	United Kingdom	Lighthouse Lab in Cambridge	Wellcome Sanger Institute for the COVID-19 Genomics UK (COG-UK) Consortium	Rob Howes et al
EPI_ISL_673609	England/CAMC-B98952/2020	2020-11-15	Europe	United Kingdom	Lighthouse Lab in Cambridge	Wellcome Sanger Institute for the COVID-19 Genomics UK (COG-UK) Consortium	Rob Howes et al
EPI_ISL_673578	England/CAMC-B98961/2020	2020-11-15	Europe	United Kingdom	Lighthouse Lab in Cambridge	Wellcome Sanger Institute for the COVID-19 Genomics UK (COG-UK) Consortium	Rob Howes et al
EPI_ISL_673662	England/CAMC-B98970/2020	2020-11-15	Europe	United Kingdom	Lighthouse Lab in Cambridge	Wellcome Sanger Institute for the COVID-19 Genomics UK (COG-UK) Consortium	Rob Howes et al
EPI_ISL_673704	England/CAMC-B9898F/2020	2020-11-15	Europe	United Kingdom	Lighthouse Lab in Cambridge	Wellcome Sanger Institute for the COVID-19 Genomics UK (COG-UK) Consortium	Rob Howes et al
EPI_ISL_673854	England/CAMC-B9899E/2020	2020-11-15	Europe	United Kingdom	Lighthouse Lab in Cambridge	Wellcome Sanger Institute for the COVID-19 Genomics UK (COG-UK) Consortium	Rob Howes et al
EPI_ISL_673640	England/CAMC-B989AD/2020	2020-11-15	Europe	United Kingdom	Lighthouse Lab in Cambridge	Wellcome Sanger Institute for the COVID-19 Genomics UK (COG-UK) Consortium	Rob Howes et al
EPI_ISL_673725	England/CAMC-B989BC/2020	2020-11-15	Europe	United Kingdom	Lighthouse Lab in Cambridge	Wellcome Sanger Institute for the COVID-19 Genomics UK (COG-UK) Consortium	Rob Howes et al
EPI_ISL_673731	England/CAMC-B989DA/2020	2020-11-15	Europe	United Kingdom	Lighthouse Lab in Cambridge	Wellcome Sanger Institute for the COVID-19 Genomics UK (COG-UK) Consortium	Rob Howes et al
EPI_ISL_673744	England/CAMC-B989F8/2020	2020-11-15	Europe	United Kingdom	Lighthouse Lab in Cambridge	Wellcome Sanger Institute for the COVID-19 Genomics UK (COG-UK) Consortium	Rob Howes et al
EPI_ISL_673826	England/CAMC-B98A04/2020	2020-11-15	Europe	United Kingdom	Lighthouse Lab in Cambridge	Wellcome Sanger Institute for the COVID-19 Genomics UK (COG-UK) Consortium	Rob Howes et al
EPI_ISL_673800	England/CAMC-B98A13/2020	2020-11-15	Europe	United Kingdom	Lighthouse Lab in Cambridge	Wellcome Sanger Institute for the COVID-19 Genomics UK (COG-UK) Consortium	Rob Howes et al
EPI_ISL_673782	England/CAMC-B98A31/2020	2020-11-15	Europe	United Kingdom	Lighthouse Lab in Cambridge	Wellcome Sanger Institute for the COVID-19 Genomics UK (COG-UK) Consortium	Rob Howes et al
EPI_ISL_673751	England/CAMC-B98A40/2020	2020-11-15	Europe	United Kingdom	Lighthouse Lab in Cambridge	Wellcome Sanger Institute for the COVID-19 Genomics UK (COG-UK) Consortium	Rob Howes et al
EPI_ISL_673698	England/CAMC-B98A5F/2020	2020-11-15	Europe	United Kingdom	Lighthouse Lab in Cambridge	Wellcome Sanger Institute for the COVID-19 Genomics UK (COG-UK) Consortium	Rob Howes et al
EPI_ISL_673472	England/CAMC-B98A7D/2020	2020-11-15	Europe	United Kingdom	Lighthouse Lab in Cambridge	Wellcome Sanger Institute for the COVID-19 Genomics UK (COG-UK) Consortium	Rob Howes et al
EPI_ISL_673692	England/CAMC-B98A8C/2020	2020-11-15	Europe	United Kingdom	Lighthouse Lab in Cambridge	Wellcome Sanger Institute for the COVID-19 Genomics UK (COG-UK) Consortium	Rob Howes et al
EPI_ISL_673783	England/CAMC-B98A9B/2020	2020-11-15	Europe	United Kingdom	Lighthouse Lab in Cambridge	Wellcome Sanger Institute for the COVID-19 Genomics UK (COG-UK) Consortium	Rob Howes et al
EPI_ISL_673639	England/CAMC-B98AAA/2020	2020-11-15	Europe	United Kingdom	Lighthouse Lab in Cambridge	Wellcome Sanger Institute for the COVID-19 Genomics UK (COG-UK) Consortium	Rob Howes et al
EPI_ISL_673786	England/CAMC-B98AD7/2020	2020-11-15	Europe	United Kingdom	Lighthouse Lab in Cambridge	Wellcome Sanger Institute for the COVID-19 Genomics UK (COG-UK) Consortium	Rob Howes et al
EPI_ISL_673728	England/CAMC-B98AE6/2020	2020-11-15	Europe	United Kingdom	Lighthouse Lab in Cambridge	Wellcome Sanger Institute for the COVID-19 Genomics UK (COG-UK) Consortium	Rob Howes et al
EPI_ISL_673749	England/CAMC-B98B01/2020	2020-11-15	Europe	United Kingdom	Lighthouse Lab in Cambridge	Wellcome Sanger Institute for the COVID-19 Genomics UK (COG-UK) Consortium	Rob Howes et al
EPI_ISL_673870	England/CAMC-B98B10/2020	2020-11-15	Europe	United Kingdom	Lighthouse Lab in Cambridge	Wellcome Sanger Institute for the COVID-19 Genomics UK (COG-UK) Consortium	Rob Howes et al
EPI_ISL_673312	England/CAMC-B98B2F/2020	2020-11-15	Europe	United Kingdom	Lighthouse Lab in Cambridge	Wellcome Sanger Institute for the COVID-19 Genomics UK (COG-UK) Consortium	Rob Howes et al
EPI_ISL_673454	England/CAMC-B98B3E/2020	2020-11-15	Europe	United Kingdom	Lighthouse Lab in Cambridge	Wellcome Sanger Institute for the COVID-19 Genomics UK (COG-UK) Consortium	Rob Howes et al
EPI_ISL_673478	England/CAMC-B98B4D/2020	2020-11-15	Europe	United Kingdom	Lighthouse Lab in Cambridge	Wellcome Sanger Institute for the COVID-19 Genomics UK (COG-UK) Consortium	Rob Howes et al
EPI_ISL_673858	England/CAMC-B98BC5/2020	2020-11-15	Europe	United Kingdom	Lighthouse Lab in Cambridge	Wellcome Sanger Institute for the COVID-19 Genomics UK (COG-UK) Consortium	Rob Howes et al
EPI_ISL_673845	England/CAMC-B98BD4/2020	2020-11-15	Europe	United Kingdom	Lighthouse Lab in Cambridge	Wellcome Sanger Institute for the COVID-19 Genomics UK (COG-UK) Consortium	Rob Howes et al
EPI_ISL_673654	England/CAMC-B98BF2/2020	2020-11-15	Europe	United Kingdom	Lighthouse Lab in Cambridge	Wellcome Sanger Institute for the COVID-19 Genomics UK (COG-UK) Consortium	Rob Howes et al
EPI_ISL_673713	England/CAMC-B98C59/2020	2020-11-15	Europe	United Kingdom	Lighthouse Lab in Cambridge	Wellcome Sanger Institute for the COVID-19 Genomics UK (COG-UK) Consortium	Rob Howes et al
EPI_ISL_673793	England/CAMC-B98C68/2020	2020-11-15	Europe	United Kingdom	Lighthouse Lab in Cambridge	Wellcome Sanger Institute for the COVID-19 Genomics UK (COG-UK) Consortium	Rob Howes et al
EPI_ISL_673776	England/CAMC-B98C77/2020	2020-11-15	Europe	United Kingdom	Lighthouse Lab in Cambridge	Wellcome Sanger Institute for the COVID-19 Genomics UK (COG-UK) Consortium	Rob Howes et al
EPI_ISL_673780	England/CAMC-B98CA4/2020	2020-11-15	Europe	United Kingdom	Lighthouse Lab in Cambridge	Wellcome Sanger Institute for the COVID-19 Genomics UK (COG-UK) Consortium	Rob Howes et al
EPI_ISL_673626	England/CAMC-B98CE0/2020	2020-11-15	Europe	United Kingdom	Lighthouse Lab in Cambridge	Wellcome Sanger Institute for the COVID-19 Genomics UK (COG-UK) Consortium	Rob Howes et al
EPI_ISL_673743	England/CAMC-B98D0B/2020	2020-11-15	Europe	United Kingdom	Lighthouse Lab in Cambridge	Wellcome Sanger Institute for the COVID-19 Genomics UK (COG-UK) Consortium	Rob Howes et al
EPI_ISL_673582	England/CAMC-B98D1A/2020	2020-11-15	Europe	United Kingdom	Lighthouse Lab in Cambridge	Wellcome Sanger Institute for the COVID-19 Genomics UK (COG-UK) Consortium	Rob Howes et al
EPI_ISL_673653	England/CAMC-B98D29/2020	2020-11-15	Europe	United Kingdom	Lighthouse Lab in Cambridge	Wellcome Sanger Institute for the COVID-19 Genomics UK (COG-UK) Consortium	Rob Howes et al
EPI_ISL_673711	England/CAMC-B98D38/2020	2020-11-15	Europe	United Kingdom	Lighthouse Lab in Cambridge	Wellcome Sanger Institute for the COVID-19 Genomics UK (COG-UK) Consortium	Rob Howes et al
EPI_ISL_673684	England/CAMC-B98D47/2020	2020-11-15	Europe	United Kingdom	Lighthouse Lab in Cambridge	Wellcome Sanger Institute for the COVID-19 Genomics UK (COG-UK) Consortium	Rob Howes et al
EPI_ISL_673847	England/CAMC-B98D56/2020	2020-11-15	Europe	United Kingdom	Lighthouse Lab in Cambridge	Wellcome Sanger Institute for the COVID-19 Genomics UK (COG-UK) Consortium	Rob Howes et al
EPI_ISL_673690	England/CAMC-B98D65/2020	2020-11-15	Europe	United Kingdom	Lighthouse Lab in Cambridge	Wellcome Sanger Institute for the COVID-19 Genomics UK (COG-UK) Consortium	Rob Howes et al
EPI_ISL_673647	England/CAMC-B98D74/2020	2020-11-15	Europe	United Kingdom	Lighthouse Lab in Cambridge	Wellcome Sanger Institute for the COVID-19 Genomics UK (COG-UK) Consortium	Rob Howes et al
EPI_ISL_673364	England/CAMC-B98D83/2020	2020-11-13	Europe	United Kingdom	Lighthouse Lab in Cambridge	Wellcome Sanger Institute for the COVID-19 Genomics UK (COG-UK) Consortium	Rob Howes et al
EPI_ISL_673551	England/CAMC-B98D92/2020	2020-11-15	Europe	United Kingdom	Lighthouse Lab in Cambridge	Wellcome Sanger Institute for the COVID-19 Genomics UK (COG-UK) Consortium	Rob Howes et al
EPI_ISL_673617	England/CAMC-B98DA1/2020	2020-11-15	Europe	United Kingdom	Lighthouse Lab in Cambridge	Wellcome Sanger Institute for the COVID-19 Genomics UK (COG-UK) Consortium	Rob Howes et al
EPI_ISL_673610	England/CAMC-B98DB0/2020	2020-11-15	Europe	United Kingdom	Lighthouse Lab in Cambridge	Wellcome Sanger Institute for the COVID-19 Genomics UK (COG-UK) Consortium	Rob Howes et al
EPI_ISL_673721	England/CAMC-B98DCF/2020	2020-11-15	Europe	United Kingdom	Lighthouse Lab in Cambridge	Wellcome Sanger Institute for the COVID-19 Genomics UK (COG-UK) Consortium	Rob Howes et al
EPI_ISL_673672	England/CAMC-B98DDE/2020	2020-11-15	Europe	United Kingdom	Lighthouse Lab in Cambridge	Wellcome Sanger Institute for the COVID-19 Genomics UK (COG-UK) Consortium	Rob Howes et al
EPI_ISL_673570	England/CAMC-B98DED/2020	2020-11-15	Europe	United Kingdom	Lighthouse Lab in Cambridge	Wellcome Sanger Institute for the COVID-19 Genomics UK (COG-UK) Consortium	Rob Howes et al
EPI_ISL_673624	England/CAMC-B98DFC/2020	2020-11-15	Europe	United Kingdom	Lighthouse Lab in Cambridge	Wellcome Sanger Institute for the COVID-19 Genomics UK (COG-UK) Consortium	Rob Howes et al
EPI_ISL_673581	England/CAMC-B98E17/2020	2020-11-15	Europe	United Kingdom	Lighthouse Lab in Cambridge	Wellcome Sanger Institute for the COVID-19 Genomics UK (COG-UK) Consortium	Rob Howes et al
EPI_ISL_673706	England/CAMC-B98E35/2020	2020-11-15	Europe	United Kingdom	Lighthouse Lab in Cambridge	Wellcome Sanger Institute for the COVID-19 Genomics UK (COG-UK) Consortium	Rob Howes et al
EPI_ISL_673648	England/CAMC-B98E71/2020	2020-11-15	Europe	United Kingdom	Lighthouse Lab in Cambridge	Wellcome Sanger Institute for the COVID-19 Genomics UK (COG-UK) Consortium	Rob Howes et al
EPI_ISL_673298	England/CAMC-B98E80/2020	2020-11-12	Europe	United Kingdom	Lighthouse Lab in Cambridge	Wellcome Sanger Institute for the COVID-19 Genomics UK (COG-UK) Consortium	Rob Howes et al
EPI_ISL_673260	England/CAMC-B98E9F/2020	2020-11-15	Europe	United Kingdom	Lighthouse Lab in Cambridge	Wellcome Sanger Institute for the COVID-19 Genomics UK (COG-UK) Consortium	Rob Howes et al
EPI_ISL_673279	England/CAMC-B98EAE/2020	2020-11-15	Europe	United Kingdom	Lighthouse Lab in Cambridge	Wellcome Sanger Institute for the COVID-19 Genomics UK (COG-UK) Consortium	Rob Howes et al
EPI_ISL_673335	England/CAMC-B98EDB/2020	2020-11-15	Europe	United Kingdom	Lighthouse Lab in Cambridge	Wellcome Sanger Institute for the COVID-19 Genomics UK (COG-UK) Consortium	Rob Howes et al
EPI_ISL_673433	England/CAMC-B98EEA/2020	2020-11-15	Europe	United Kingdom	Lighthouse Lab in Cambridge	Wellcome Sanger Institute for the COVID-19 Genomics UK (COG-UK) Consortium	Rob Howes et al
EPI_ISL_673354	England/CAMC-B98F05/2020	2020-11-15	Europe	United Kingdom	Lighthouse Lab in Cambridge	Wellcome Sanger Institute for the COVID-19 Genomics UK (COG-UK) Consortium	Rob Howes et al
EPI_ISL_673422	England/CAMC-B98F14/2020	2020-11-15	Europe	United Kingdom	Lighthouse Lab in Cambridge	Wellcome Sanger Institute for the COVID-19 Genomics UK (COG-UK) Consortium	Rob Howes et al
EPI_ISL_673559	England/CAMC-B98F23/2020	2020-11-15	Europe	United Kingdom	Lighthouse Lab in Cambridge	Wellcome Sanger Institute for the COVID-19 Genomics UK (COG-UK) Consortium	Rob Howes et al
EPI_ISL_673261	England/CAMC-B98F32/2020	2020-11-15	Europe	United Kingdom	Lighthouse Lab in Cambridge	Wellcome Sanger Institute for the COVID-19 Genomics UK (COG-UK) Consortium	Rob Howes et al
EPI_ISL_673463	England/CAMC-B98F41/2020	2020-11-15	Europe	United Kingdom	Lighthouse Lab in Cambridge	Wellcome Sanger Institute for the COVID-19 Genomics UK (COG-UK) Consortium	Rob Howes et al
EPI_ISL_673349	England/CAMC-B98F50/2020	2020-11-15	Europe	United Kingdom	Lighthouse Lab in Cambridge	Wellcome Sanger Institute for the COVID-19 Genomics UK (COG-UK) Consortium	Rob Howes et al
EPI_ISL_673270	England/CAMC-B98F6F/2020	2020-11-15	Europe	United Kingdom	Lighthouse Lab in Cambridge	Wellcome Sanger Institute for the COVID-19 Genomics UK (COG-UK) Consortium	Rob Howes et al
EPI_ISL_673308	England/CAMC-B98F7E/2020	2020-11-15	Europe	United Kingdom	Lighthouse Lab in Cambridge	Wellcome Sanger Institute for the COVID-19 Genomics UK (COG-UK) Consortium	Rob Howes et al
EPI_ISL_673315	England/CAMC-B98F8D/2020	2020-11-15	Europe	United Kingdom	Lighthouse Lab in Cambridge	Wellcome Sanger Institute for the COVID-19 Genomics UK (COG-UK) Consortium	Rob Howes et al
EPI_ISL_673372	England/CAMC-B98FBA/2020	2020-11-15	Europe	United Kingdom	Lighthouse Lab in Cambridge	Wellcome Sanger Institute for the COVID-19 Genomics UK (COG-UK) Consortium	Rob Howes et al
EPI_ISL_673375	England/CAMC-B98FD8/2020	2020-11-15	Europe	United Kingdom	Lighthouse Lab in Cambridge	Wellcome Sanger Institute for the COVID-19 Genomics UK (COG-UK) Consortium	Rob Howes et al
EPI_ISL_673271	England/CAMC-B98FF6/2020	2020-11-15	Europe	United Kingdom	Lighthouse Lab in Cambridge	Wellcome Sanger Institute for the COVID-19 Genomics UK (COG-UK) Consortium	Rob Howes et al
EPI_ISL_673377	England/CAMC-B99001/2020	2020-11-15	Europe	United Kingdom	Lighthouse Lab in Cambridge	Wellcome Sanger Institute for the COVID-19 Genomics UK (COG-UK) Consortium	Rob Howes et al
EPI_ISL_673797	England/CAMC-B99010/2020	2020-11-13	Europe	United Kingdom	Lighthouse Lab in Cambridge	Wellcome Sanger Institute for the COVID-19 Genomics UK (COG-UK) Consortium	Rob Howes et al
EPI_ISL_673747	England/CAMC-B9903E/2020	2020-11-15	Europe	United Kingdom	Lighthouse Lab in Cambridge	Wellcome Sanger Institute for the COVID-19 Genomics UK (COG-UK) Consortium	Rob Howes et al
EPI_ISL_673781	England/CAMC-B9904D/2020	2020-11-15	Europe	United Kingdom	Lighthouse Lab in Cambridge	Wellcome Sanger Institute for the COVID-19 Genomics UK (COG-UK) Consortium	Rob Howes et al
EPI_ISL_673683	England/CAMC-B9905C/2020	2020-11-15	Europe	United Kingdom	Lighthouse Lab in Cambridge	Wellcome Sanger Institute for the COVID-19 Genomics UK (COG-UK) Consortium	Rob Howes et al
EPI_ISL_673439	England/CAMC-B9907A/2020	2020-11-15	Europe	United Kingdom	Lighthouse Lab in Cambridge	Wellcome Sanger Institute for the COVID-19 Genomics UK (COG-UK) Consortium	Rob Howes et al
EPI_ISL_673456	England/CAMC-B99089/2020	2020-11-15	Europe	United Kingdom	Lighthouse Lab in Cambridge	Wellcome Sanger Institute for the COVID-19 Genomics UK (COG-UK) Consortium	Rob Howes et al
EPI_ISL_673395	England/CAMC-B99098/2020	2020-11-15	Europe	United Kingdom	Lighthouse Lab in Cambridge	Wellcome Sanger Institute for the COVID-19 Genomics UK (COG-UK) Consortium	Rob Howes et al
EPI_ISL_673386	England/CAMC-B990A7/2020	2020-11-15	Europe	United Kingdom	Lighthouse Lab in Cambridge	Wellcome Sanger Institute for the COVID-19 Genomics UK (COG-UK) Consortium	Rob Howes et al
EPI_ISL_673347	England/CAMC-B990B6/2020	2020-11-15	Europe	United Kingdom	Lighthouse Lab in Cambridge	Wellcome Sanger Institute for the COVID-19 Genomics UK (COG-UK) Consortium	Rob Howes et al
EPI_ISL_673846	England/CAMC-B9910E/2020	2020-11-15	Europe	United Kingdom	Lighthouse Lab in Cambridge	Wellcome Sanger Institute for the COVID-19 Genomics UK (COG-UK) Consortium	Rob Howes et al
EPI_ISL_673860	England/CAMC-B9911D/2020	2020-11-15	Europe	United Kingdom	Lighthouse Lab in Cambridge	Wellcome Sanger Institute for the COVID-19 Genomics UK (COG-UK) Consortium	Rob Howes et al
EPI_ISL_673606	England/CAMC-B9914A/2020	2020-11-15	Europe	United Kingdom	Lighthouse Lab in Cambridge	Wellcome Sanger Institute for the COVID-19 Genomics UK (COG-UK) Consortium	Rob Howes et al
EPI_ISL_673869	England/CAMC-B99159/2020	2020-11-15	Europe	United Kingdom	Lighthouse Lab in Cambridge	Wellcome Sanger Institute for the COVID-19 Genomics UK (COG-UK) Consortium	Rob Howes et al
EPI_ISL_673675	England/CAMC-B99177/2020	2020-11-15	Europe	United Kingdom	Lighthouse Lab in Cambridge	Wellcome Sanger Institute for the COVID-19 Genomics UK (COG-UK) Consortium	Rob Howes et al
EPI_ISL_673817	England/CAMC-B99186/2020	2020-11-15	Europe	United Kingdom	Lighthouse Lab in Cambridge	Wellcome Sanger Institute for the COVID-19 Genomics UK (COG-UK) Consortium	Rob Howes et al
EPI_ISL_673373	England/CAMC-B991B3/2020	2020-11-15	Europe	United Kingdom	Lighthouse Lab in Cambridge	Wellcome Sanger Institute for the COVID-19 Genomics UK (COG-UK) Consortium	Rob Howes et al
EPI_ISL_673318	England/CAMC-B991C2/2020	2020-11-15	Europe	United Kingdom	Lighthouse Lab in Cambridge	Wellcome Sanger Institute for the COVID-19 Genomics UK (COG-UK) Consortium	Rob Howes et al
EPI_ISL_673435	England/CAMC-B991D1/2020	2020-11-15	Europe	United Kingdom	Lighthouse Lab in Cambridge	Wellcome Sanger Institute for the COVID-19 Genomics UK (COG-UK) Consortium	Rob Howes et al
EPI_ISL_673413	England/CAMC-B991E0/2020	2020-11-15	Europe	United Kingdom	Lighthouse Lab in Cambridge	Wellcome Sanger Institute for the COVID-19 Genomics UK (COG-UK) Consortium	Rob Howes et al
EPI_ISL_673452	England/CAMC-B9920B/2020	2020-11-15	Europe	United Kingdom	Lighthouse Lab in Cambridge	Wellcome Sanger Institute for the COVID-19 Genomics UK (COG-UK) Consortium	Rob Howes et al
EPI_ISL_673326	England/CAMC-B9921A/2020	2020-11-15	Europe	United Kingdom	Lighthouse Lab in Cambridge	Wellcome Sanger Institute for the COVID-19 Genomics UK (COG-UK) Consortium	Rob Howes et al
EPI_ISL_673334	England/CAMC-B99229/2020	2020-11-15	Europe	United Kingdom	Lighthouse Lab in Cambridge	Wellcome Sanger Institute for the COVID-19 Genomics UK (COG-UK) Consortium	Rob Howes et al
EPI_ISL_673468	England/CAMC-B99247/2020	2020-11-15	Europe	United Kingdom	Lighthouse Lab in Cambridge	Wellcome Sanger Institute for the COVID-19 Genomics UK (COG-UK) Consortium	Rob Howes et al
EPI_ISL_673445	England/CAMC-B99256/2020	2020-11-15	Europe	United Kingdom	Lighthouse Lab in Cambridge	Wellcome Sanger Institute for the COVID-19 Genomics UK (COG-UK) Consortium	Rob Howes et al
EPI_ISL_673415	England/CAMC-B99265/2020	2020-11-15	Europe	United Kingdom	Lighthouse Lab in Cambridge	Wellcome Sanger Institute for the COVID-19 Genomics UK (COG-UK) Consortium	Rob Howes et al
EPI_ISL_673285	England/CAMC-B99274/2020	2020-11-15	Europe	United Kingdom	Lighthouse Lab in Cambridge	Wellcome Sanger Institute for the COVID-19 Genomics UK (COG-UK) Consortium	Rob Howes et al
EPI_ISL_673560	England/CAMC-B99283/2020	2020-11-15	Europe	United Kingdom	Lighthouse Lab in Cambridge	Wellcome Sanger Institute for the COVID-19 Genomics UK (COG-UK) Consortium	Rob Howes et al
EPI_ISL_673473	England/CAMC-B99292/2020	2020-11-15	Europe	United Kingdom	Lighthouse Lab in Cambridge	Wellcome Sanger Institute for the COVID-19 Genomics UK (COG-UK) Consortium	Rob Howes et al
EPI_ISL_673378	England/CAMC-B992A1/2020	2020-11-15	Europe	United Kingdom	Lighthouse Lab in Cambridge	Wellcome Sanger Institute for the COVID-19 Genomics UK (COG-UK) Consortium	Rob Howes et al
EPI_ISL_673563	England/CAMC-B992B0/2020	2020-11-14	Europe	United Kingdom	Lighthouse Lab in Cambridge	Wellcome Sanger Institute for the COVID-19 Genomics UK (COG-UK) Consortium	Rob Howes et al
EPI_ISL_673429	England/CAMC-B992CF/2020	2020-11-15	Europe	United Kingdom	Lighthouse Lab in Cambridge	Wellcome Sanger Institute for the COVID-19 Genomics UK (COG-UK) Consortium	Rob Howes et al
EPI_ISL_673493	England/CAMC-B992DE/2020	2020-11-15	Europe	United Kingdom	Lighthouse Lab in Cambridge	Wellcome Sanger Institute for the COVID-19 Genomics UK (COG-UK) Consortium	Rob Howes et al
EPI_ISL_673469	England/CAMC-B992ED/2020	2020-11-15	Europe	United Kingdom	Lighthouse Lab in Cambridge	Wellcome Sanger Institute for the COVID-19 Genomics UK (COG-UK) Consortium	Rob Howes et al
EPI_ISL_673407	England/CAMC-B99308/2020	2020-11-15	Europe	United Kingdom	Lighthouse Lab in Cambridge	Wellcome Sanger Institute for the COVID-19 Genomics UK (COG-UK) Consortium	Rob Howes et al
EPI_ISL_673479	England/CAMC-B99317/2020	2020-11-15	Europe	United Kingdom	Lighthouse Lab in Cambridge	Wellcome Sanger Institute for the COVID-19 Genomics UK (COG-UK) Consortium	Rob Howes et al
EPI_ISL_673296	England/CAMC-B99326/2020	2020-11-15	Europe	United Kingdom	Lighthouse Lab in Cambridge	Wellcome Sanger Institute for the COVID-19 Genomics UK (COG-UK) Consortium	Rob Howes et al
EPI_ISL_673401	England/CAMC-B99344/2020	2020-11-15	Europe	United Kingdom	Lighthouse Lab in Cambridge	Wellcome Sanger Institute for the COVID-19 Genomics UK (COG-UK) Consortium	Rob Howes et al
EPI_ISL_673406	England/CAMC-B99362/2020	2020-11-15	Europe	United Kingdom	Lighthouse Lab in Cambridge	Wellcome Sanger Institute for the COVID-19 Genomics UK (COG-UK) Consortium	Rob Howes et al
EPI_ISL_673359	England/CAMC-B99371/2020	2020-11-15	Europe	United Kingdom	Lighthouse Lab in Cambridge	Wellcome Sanger Institute for the COVID-19 Genomics UK (COG-UK) Consortium	Rob Howes et al
EPI_ISL_673336	England/CAMC-B99380/2020	2020-11-15	Europe	United Kingdom	Lighthouse Lab in Cambridge	Wellcome Sanger Institute for the COVID-19 Genomics UK (COG-UK) Consortium	Rob Howes et al
EPI_ISL_673248	England/CAMC-B9939F/2020	2020-11-15	Europe	United Kingdom	Lighthouse Lab in Cambridge	Wellcome Sanger Institute for the COVID-19 Genomics UK (COG-UK) Consortium	Rob Howes et al
EPI_ISL_673451	England/CAMC-B993AE/2020	2020-11-15	Europe	United Kingdom	Lighthouse Lab in Cambridge	Wellcome Sanger Institute for the COVID-19 Genomics UK (COG-UK) Consortium	Rob Howes et al
EPI_ISL_673304	England/CAMC-B993DB/2020	2020-11-15	Europe	United Kingdom	Lighthouse Lab in Cambridge	Wellcome Sanger Institute for the COVID-19 Genomics UK (COG-UK) Consortium	Rob Howes et al
EPI_ISL_673485	England/CAMC-B99405/2020	2020-11-15	Europe	United Kingdom	Lighthouse Lab in Cambridge	Wellcome Sanger Institute for the COVID-19 Genomics UK (COG-UK) Consortium	Rob Howes et al
EPI_ISL_673412	England/CAMC-B99414/2020	2020-11-15	Europe	United Kingdom	Lighthouse Lab in Cambridge	Wellcome Sanger Institute for the COVID-19 Genomics UK (COG-UK) Consortium	Rob Howes et al
EPI_ISL_673357	England/CAMC-B99423/2020	2020-11-15	Europe	United Kingdom	Lighthouse Lab in Cambridge	Wellcome Sanger Institute for the COVID-19 Genomics UK (COG-UK) Consortium	Rob Howes et al
EPI_ISL_673459	England/CAMC-B99441/2020	2020-11-15	Europe	United Kingdom	Lighthouse Lab in Cambridge	Wellcome Sanger Institute for the COVID-19 Genomics UK (COG-UK) Consortium	Rob Howes et al
EPI_ISL_673602	England/CAMC-B9946F/2020	2020-11-15	Europe	United Kingdom	Lighthouse Lab in Cambridge	Wellcome Sanger Institute for the COVID-19 Genomics UK (COG-UK) Consortium	Rob Howes et al
EPI_ISL_673852	England/CAMC-B9947E/2020	2020-11-15	Europe	United Kingdom	Lighthouse Lab in Cambridge	Wellcome Sanger Institute for the COVID-19 Genomics UK (COG-UK) Consortium	Rob Howes et al
EPI_ISL_673784	England/CAMC-B9948D/2020	2020-11-15	Europe	United Kingdom	Lighthouse Lab in Cambridge	Wellcome Sanger Institute for the COVID-19 Genomics UK (COG-UK) Consortium	Rob Howes et al
EPI_ISL_673791	England/CAMC-B9949C/2020	2020-11-15	Europe	United Kingdom	Lighthouse Lab in Cambridge	Wellcome Sanger Institute for the COVID-19 Genomics UK (COG-UK) Consortium	Rob Howes et al
EPI_ISL_673717	England/CAMC-B994AB/2020	2020-11-15	Europe	United Kingdom	Lighthouse Lab in Cambridge	Wellcome Sanger Institute for the COVID-19 Genomics UK (COG-UK) Consortium	Rob Howes et al
EPI_ISL_673632	England/CAMC-B994BA/2020	2020-11-15	Europe	United Kingdom	Lighthouse Lab in Cambridge	Wellcome Sanger Institute for the COVID-19 Genomics UK (COG-UK) Consortium	Rob Howes et al
EPI_ISL_673769	England/CAMC-B994C9/2020	2020-11-15	Europe	United Kingdom	Lighthouse Lab in Cambridge	Wellcome Sanger Institute for the COVID-19 Genomics UK (COG-UK) Consortium	Rob Howes et al
EPI_ISL_673864	England/CAMC-B994E7/2020	2020-11-15	Europe	United Kingdom	Lighthouse Lab in Cambridge	Wellcome Sanger Institute for the COVID-19 Genomics UK (COG-UK) Consortium	Rob Howes et al
EPI_ISL_673411	England/CAMC-B994F6/2020	2020-11-12	Europe	United Kingdom	Lighthouse Lab in Cambridge	Wellcome Sanger Institute for the COVID-19 Genomics UK (COG-UK) Consortium	Rob Howes et al
EPI_ISL_673281	England/CAMC-B99502/2020	2020-11-15	Europe	United Kingdom	Lighthouse Lab in Cambridge	Wellcome Sanger Institute for the COVID-19 Genomics UK (COG-UK) Consortium	Rob Howes et al
EPI_ISL_673301	England/CAMC-B99511/2020	2020-11-15	Europe	United Kingdom	Lighthouse Lab in Cambridge	Wellcome Sanger Institute for the COVID-19 Genomics UK (COG-UK) Consortium	Rob Howes et al
EPI_ISL_673398	England/CAMC-B99520/2020	2020-11-15	Europe	United Kingdom	Lighthouse Lab in Cambridge	Wellcome Sanger Institute for the COVID-19 Genomics UK (COG-UK) Consortium	Rob Howes et al
EPI_ISL_673380	England/CAMC-B9954E/2020	2020-11-15	Europe	United Kingdom	Lighthouse Lab in Cambridge	Wellcome Sanger Institute for the COVID-19 Genomics UK (COG-UK) Consortium	Rob Howes et al
EPI_ISL_673550	England/CAMC-B9956C/2020	2020-11-15	Europe	United Kingdom	Lighthouse Lab in Cambridge	Wellcome Sanger Institute for the COVID-19 Genomics UK (COG-UK) Consortium	Rob Howes et al
EPI_ISL_673535	England/CAMC-B9957B/2020	2020-11-15	Europe	United Kingdom	Lighthouse Lab in Cambridge	Wellcome Sanger Institute for the COVID-19 Genomics UK (COG-UK) Consortium	Rob Howes et al
EPI_ISL_673423	England/CAMC-B9958A/2020	2020-11-15	Europe	United Kingdom	Lighthouse Lab in Cambridge	Wellcome Sanger Institute for the COVID-19 Genomics UK (COG-UK) Consortium	Rob Howes et al
EPI_ISL_673241	England/CAMC-B995A8/2020	2020-11-13	Europe	United Kingdom	Lighthouse Lab in Cambridge	Wellcome Sanger Institute for the COVID-19 Genomics UK (COG-UK) Consortium	Rob Howes et al
EPI_ISL_673556	England/CAMC-B995B7/2020	2020-11-15	Europe	United Kingdom	Lighthouse Lab in Cambridge	Wellcome Sanger Institute for the COVID-19 Genomics UK (COG-UK) Consortium	Rob Howes et al
EPI_ISL_673438	England/CAMC-B995D5/2020	2020-11-15	Europe	United Kingdom	Lighthouse Lab in Cambridge	Wellcome Sanger Institute for the COVID-19 Genomics UK (COG-UK) Consortium	Rob Howes et al
EPI_ISL_673269	England/CAMC-B995E4/2020	2020-11-15	Europe	United Kingdom	Lighthouse Lab in Cambridge	Wellcome Sanger Institute for the COVID-19 Genomics UK (COG-UK) Consortium	Rob Howes et al
EPI_ISL_673274	England/CAMC-B9960F/2020	2020-11-15	Europe	United Kingdom	Lighthouse Lab in Cambridge	Wellcome Sanger Institute for the COVID-19 Genomics UK (COG-UK) Consortium	Rob Howes et al
EPI_ISL_673553	England/CAMC-B9962D/2020	2020-11-15	Europe	United Kingdom	Lighthouse Lab in Cambridge	Wellcome Sanger Institute for the COVID-19 Genomics UK (COG-UK) Consortium	Rob Howes et al
EPI_ISL_673319	England/CAMC-B9963C/2020	2020-11-15	Europe	United Kingdom	Lighthouse Lab in Cambridge	Wellcome Sanger Institute for the COVID-19 Genomics UK (COG-UK) Consortium	Rob Howes et al
EPI_ISL_673489	England/CAMC-B99669/2020	2020-11-15	Europe	United Kingdom	Lighthouse Lab in Cambridge	Wellcome Sanger Institute for the COVID-19 Genomics UK (COG-UK) Consortium	Rob Howes et al
EPI_ISL_673416	England/CAMC-B99687/2020	2020-11-15	Europe	United Kingdom	Lighthouse Lab in Cambridge	Wellcome Sanger Institute for the COVID-19 Genomics UK (COG-UK) Consortium	Rob Howes et al
EPI_ISL_673257	England/CAMC-B99696/2020	2020-11-15	Europe	United Kingdom	Lighthouse Lab in Cambridge	Wellcome Sanger Institute for the COVID-19 Genomics UK (COG-UK) Consortium	Rob Howes et al
EPI_ISL_673351	England/CAMC-B996A5/2020	2020-11-15	Europe	United Kingdom	Lighthouse Lab in Cambridge	Wellcome Sanger Institute for the COVID-19 Genomics UK (COG-UK) Consortium	Rob Howes et al
EPI_ISL_673419	England/CAMC-B996C3/2020	2020-11-15	Europe	United Kingdom	Lighthouse Lab in Cambridge	Wellcome Sanger Institute for the COVID-19 Genomics UK (COG-UK) Consortium	Rob Howes et al
EPI_ISL_673541	England/CAMC-B996E1/2020	2020-11-15	Europe	United Kingdom	Lighthouse Lab in Cambridge	Wellcome Sanger Institute for the COVID-19 Genomics UK (COG-UK) Consortium	Rob Howes et al
EPI_ISL_673527	England/CAMC-B9972A/2020	2020-11-15	Europe	United Kingdom	Lighthouse Lab in Cambridge	Wellcome Sanger Institute for the COVID-19 Genomics UK (COG-UK) Consortium	Rob Howes et al
EPI_ISL_673299	England/CAMC-B99739/2020	2020-11-15	Europe	United Kingdom	Lighthouse Lab in Cambridge	Wellcome Sanger Institute for the COVID-19 Genomics UK (COG-UK) Consortium	Rob Howes et al
EPI_ISL_673237	England/CAMC-B99748/2020	2020-11-15	Europe	United Kingdom	Lighthouse Lab in Cambridge	Wellcome Sanger Institute for the COVID-19 Genomics UK (COG-UK) Consortium	Rob Howes et al
EPI_ISL_673388	England/CAMC-B99757/2020	2020-11-15	Europe	United Kingdom	Lighthouse Lab in Cambridge	Wellcome Sanger Institute for the COVID-19 Genomics UK (COG-UK) Consortium	Rob Howes et al
EPI_ISL_673316	England/CAMC-B99766/2020	2020-11-15	Europe	United Kingdom	Lighthouse Lab in Cambridge	Wellcome Sanger Institute for the COVID-19 Genomics UK (COG-UK) Consortium	Rob Howes et al
EPI_ISL_673330	England/CAMC-B99775/2020	2020-11-15	Europe	United Kingdom	Lighthouse Lab in Cambridge	Wellcome Sanger Institute for the COVID-19 Genomics UK (COG-UK) Consortium	Rob Howes et al
EPI_ISL_673450	England/CAMC-B99784/2020	2020-11-15	Europe	United Kingdom	Lighthouse Lab in Cambridge	Wellcome Sanger Institute for the COVID-19 Genomics UK (COG-UK) Consortium	Rob Howes et al
EPI_ISL_673251	England/CAMC-B99793/2020	2020-11-15	Europe	United Kingdom	Lighthouse Lab in Cambridge	Wellcome Sanger Institute for the COVID-19 Genomics UK (COG-UK) Consortium	Rob Howes et al
EPI_ISL_673497	England/CAMC-B997A2/2020	2020-11-15	Europe	United Kingdom	Lighthouse Lab in Cambridge	Wellcome Sanger Institute for the COVID-19 Genomics UK (COG-UK) Consortium	Rob Howes et al
EPI_ISL_673510	England/CAMC-B997B1/2020	2020-11-15	Europe	United Kingdom	Lighthouse Lab in Cambridge	Wellcome Sanger Institute for the COVID-19 Genomics UK (COG-UK) Consortium	Rob Howes et al
EPI_ISL_673311	England/CAMC-B997EE/2020	2020-11-15	Europe	United Kingdom	Lighthouse Lab in Cambridge	Wellcome Sanger Institute for the COVID-19 Genomics UK (COG-UK) Consortium	Rob Howes et al
EPI_ISL_673467	England/CAMC-B997FD/2020	2020-11-15	Europe	United Kingdom	Lighthouse Lab in Cambridge	Wellcome Sanger Institute for the COVID-19 Genomics UK (COG-UK) Consortium	Rob Howes et al
EPI_ISL_673531	England/CAMC-B99809/2020	2020-11-15	Europe	United Kingdom	Lighthouse Lab in Cambridge	Wellcome Sanger Institute for the COVID-19 Genomics UK (COG-UK) Consortium	Rob Howes et al
EPI_ISL_673370	England/CAMC-B99818/2020	2020-11-15	Europe	United Kingdom	Lighthouse Lab in Cambridge	Wellcome Sanger Institute for the COVID-19 Genomics UK (COG-UK) Consortium	Rob Howes et al
EPI_ISL_673303	England/CAMC-B99827/2020	2020-11-15	Europe	United Kingdom	Lighthouse Lab in Cambridge	Wellcome Sanger Institute for the COVID-19 Genomics UK (COG-UK) Consortium	Rob Howes et al
EPI_ISL_673355	England/CAMC-B99836/2020	2020-11-15	Europe	United Kingdom	Lighthouse Lab in Cambridge	Wellcome Sanger Institute for the COVID-19 Genomics UK (COG-UK) Consortium	Rob Howes et al
EPI_ISL_673290	England/CAMC-B99845/2020	2020-11-15	Europe	United Kingdom	Lighthouse Lab in Cambridge	Wellcome Sanger Institute for the COVID-19 Genomics UK (COG-UK) Consortium	Rob Howes et al
EPI_ISL_673442	England/CAMC-B99863/2020	2020-11-15	Europe	United Kingdom	Lighthouse Lab in Cambridge	Wellcome Sanger Institute for the COVID-19 Genomics UK (COG-UK) Consortium	Rob Howes et al
EPI_ISL_673514	England/CAMC-B99872/2020	2020-11-15	Europe	United Kingdom	Lighthouse Lab in Cambridge	Wellcome Sanger Institute for the COVID-19 Genomics UK (COG-UK) Consortium	Rob Howes et al
EPI_ISL_673503	England/CAMC-B99881/2020	2020-11-15	Europe	United Kingdom	Lighthouse Lab in Cambridge	Wellcome Sanger Institute for the COVID-19 Genomics UK (COG-UK) Consortium	Rob Howes et al
EPI_ISL_673282	England/CAMC-B99890/2020	2020-11-15	Europe	United Kingdom	Lighthouse Lab in Cambridge	Wellcome Sanger Institute for the COVID-19 Genomics UK (COG-UK) Consortium	Rob Howes et al
EPI_ISL_673525	England/CAMC-B998AF/2020	2020-11-15	Europe	United Kingdom	Lighthouse Lab in Cambridge	Wellcome Sanger Institute for the COVID-19 Genomics UK (COG-UK) Consortium	Rob Howes et al
EPI_ISL_673519	England/CAMC-B998BE/2020	2020-11-15	Europe	United Kingdom	Lighthouse Lab in Cambridge	Wellcome Sanger Institute for the COVID-19 Genomics UK (COG-UK) Consortium	Rob Howes et al
EPI_ISL_673265	England/CAMC-B998CD/2020	2020-11-15	Europe	United Kingdom	Lighthouse Lab in Cambridge	Wellcome Sanger Institute for the COVID-19 Genomics UK (COG-UK) Consortium	Rob Howes et al
EPI_ISL_673546	England/CAMC-B998DC/2020	2020-11-15	Europe	United Kingdom	Lighthouse Lab in Cambridge	Wellcome Sanger Institute for the COVID-19 Genomics UK (COG-UK) Consortium	Rob Howes et al
EPI_ISL_673734	England/CAMC-B998EB/2020	2020-11-15	Europe	United Kingdom	Lighthouse Lab in Cambridge	Wellcome Sanger Institute for the COVID-19 Genomics UK (COG-UK) Consortium	Rob Howes et al
EPI_ISL_673699	England/CAMC-B99915/2020	2020-11-15	Europe	United Kingdom	Lighthouse Lab in Cambridge	Wellcome Sanger Institute for the COVID-19 Genomics UK (COG-UK) Consortium	Rob Howes et al
EPI_ISL_673574	England/CAMC-B99942/2020	2020-11-15	Europe	United Kingdom	Lighthouse Lab in Cambridge	Wellcome Sanger Institute for the COVID-19 Genomics UK (COG-UK) Consortium	Rob Howes et al
EPI_ISL_673572	England/CAMC-B99951/2020	2020-11-15	Europe	United Kingdom	Lighthouse Lab in Cambridge	Wellcome Sanger Institute for the COVID-19 Genomics UK (COG-UK) Consortium	Rob Howes et al
EPI_ISL_673739	England/CAMC-B9997F/2020	2020-11-15	Europe	United Kingdom	Lighthouse Lab in Cambridge	Wellcome Sanger Institute for the COVID-19 Genomics UK (COG-UK) Consortium	Rob Howes et al
EPI_ISL_673830	England/CAMC-B9998E/2020	2020-11-15	Europe	United Kingdom	Lighthouse Lab in Cambridge	Wellcome Sanger Institute for the COVID-19 Genomics UK (COG-UK) Consortium	Rob Howes et al
EPI_ISL_673753	England/CAMC-B9999D/2020	2020-11-15	Europe	United Kingdom	Lighthouse Lab in Cambridge	Wellcome Sanger Institute for the COVID-19 Genomics UK (COG-UK) Consortium	Rob Howes et al
EPI_ISL_673678	England/CAMC-B999AC/2020	2020-11-15	Europe	United Kingdom	Lighthouse Lab in Cambridge	Wellcome Sanger Institute for the COVID-19 Genomics UK (COG-UK) Consortium	Rob Howes et al
EPI_ISL_673809	England/CAMC-B999BB/2020	2020-11-15	Europe	United Kingdom	Lighthouse Lab in Cambridge	Wellcome Sanger Institute for the COVID-19 Genomics UK (COG-UK) Consortium	Rob Howes et al
EPI_ISL_673680	England/CAMC-B999CA/2020	2020-11-15	Europe	United Kingdom	Lighthouse Lab in Cambridge	Wellcome Sanger Institute for the COVID-19 Genomics UK (COG-UK) Consortium	Rob Howes et al
EPI_ISL_673762	England/CAMC-B999D9/2020	2020-11-15	Europe	United Kingdom	Lighthouse Lab in Cambridge	Wellcome Sanger Institute for the COVID-19 Genomics UK (COG-UK) Consortium	Rob Howes et al
EPI_ISL_673720	England/CAMC-B999E8/2020	2020-11-15	Europe	United Kingdom	Lighthouse Lab in Cambridge	Wellcome Sanger Institute for the COVID-19 Genomics UK (COG-UK) Consortium	Rob Howes et al
EPI_ISL_673368	England/CAMC-B999F7/2020	2020-11-15	Europe	United Kingdom	Lighthouse Lab in Cambridge	Wellcome Sanger Institute for the COVID-19 Genomics UK (COG-UK) Consortium	Rob Howes et al
EPI_ISL_673341	England/CAMC-B99A21/2020	2020-11-15	Europe	United Kingdom	Lighthouse Lab in Cambridge	Wellcome Sanger Institute for the COVID-19 Genomics UK (COG-UK) Consortium	Rob Howes et al
EPI_ISL_673286	England/CAMC-B99A30/2020	2020-11-15	Europe	United Kingdom	Lighthouse Lab in Cambridge	Wellcome Sanger Institute for the COVID-19 Genomics UK (COG-UK) Consortium	Rob Howes et al
EPI_ISL_673426	England/CAMC-B99A5E/2020	2020-11-13	Europe	United Kingdom	Lighthouse Lab in Cambridge	Wellcome Sanger Institute for the COVID-19 Genomics UK (COG-UK) Consortium	Rob Howes et al
EPI_ISL_673524	England/CAMC-B99A6D/2020	2020-11-15	Europe	United Kingdom	Lighthouse Lab in Cambridge	Wellcome Sanger Institute for the COVID-19 Genomics UK (COG-UK) Consortium	Rob Howes et al
EPI_ISL_673329	England/CAMC-B99AA9/2020	2020-11-15	Europe	United Kingdom	Lighthouse Lab in Cambridge	Wellcome Sanger Institute for the COVID-19 Genomics UK (COG-UK) Consortium	Rob Howes et al
EPI_ISL_673464	England/CAMC-B99AC7/2020	2020-11-15	Europe	United Kingdom	Lighthouse Lab in Cambridge	Wellcome Sanger Institute for the COVID-19 Genomics UK (COG-UK) Consortium	Rob Howes et al
EPI_ISL_673515	England/CAMC-B99AE5/2020	2020-11-15	Europe	United Kingdom	Lighthouse Lab in Cambridge	Wellcome Sanger Institute for the COVID-19 Genomics UK (COG-UK) Consortium	Rob Howes et al
EPI_ISL_673494	England/CAMC-B99AF4/2020	2020-11-15	Europe	United Kingdom	Lighthouse Lab in Cambridge	Wellcome Sanger Institute for the COVID-19 Genomics UK (COG-UK) Consortium	Rob Howes et al
EPI_ISL_673405	England/CAMC-B99B00/2020	2020-11-15	Europe	United Kingdom	Lighthouse Lab in Cambridge	Wellcome Sanger Institute for the COVID-19 Genomics UK (COG-UK) Consortium	Rob Howes et al
EPI_ISL_673516	England/CAMC-B99B1F/2020	2020-11-15	Europe	United Kingdom	Lighthouse Lab in Cambridge	Wellcome Sanger Institute for the COVID-19 Genomics UK (COG-UK) Consortium	Rob Howes et al
EPI_ISL_673543	England/CAMC-B99B2E/2020	2020-11-15	Europe	United Kingdom	Lighthouse Lab in Cambridge	Wellcome Sanger Institute for the COVID-19 Genomics UK (COG-UK) Consortium	Rob Howes et al
EPI_ISL_673247	England/CAMC-B99B4C/2020	2020-11-15	Europe	United Kingdom	Lighthouse Lab in Cambridge	Wellcome Sanger Institute for the COVID-19 Genomics UK (COG-UK) Consortium	Rob Howes et al
EPI_ISL_673547	England/CAMC-B99B79/2020	2020-11-15	Europe	United Kingdom	Lighthouse Lab in Cambridge	Wellcome Sanger Institute for the COVID-19 Genomics UK (COG-UK) Consortium	Rob Howes et al
EPI_ISL_673461	England/CAMC-B99BA6/2020	2020-11-15	Europe	United Kingdom	Lighthouse Lab in Cambridge	Wellcome Sanger Institute for the COVID-19 Genomics UK (COG-UK) Consortium	Rob Howes et al
EPI_ISL_673278	England/CAMC-B99BB5/2020	2020-11-15	Europe	United Kingdom	Lighthouse Lab in Cambridge	Wellcome Sanger Institute for the COVID-19 Genomics UK (COG-UK) Consortium	Rob Howes et al
EPI_ISL_673502	England/CAMC-B99BD3/2020	2020-11-15	Europe	United Kingdom	Lighthouse Lab in Cambridge	Wellcome Sanger Institute for the COVID-19 Genomics UK (COG-UK) Consortium	Rob Howes et al
EPI_ISL_673564	England/CAMC-B99BF1/2020	2020-11-15	Europe	United Kingdom	Lighthouse Lab in Cambridge	Wellcome Sanger Institute for the COVID-19 Genomics UK (COG-UK) Consortium	Rob Howes et al
EPI_ISL_673518	England/CAMC-B99C0D/2020	2020-11-15	Europe	United Kingdom	Lighthouse Lab in Cambridge	Wellcome Sanger Institute for the COVID-19 Genomics UK (COG-UK) Consortium	Rob Howes et al
EPI_ISL_673365	England/CAMC-B99C1C/2020	2020-11-15	Europe	United Kingdom	Lighthouse Lab in Cambridge	Wellcome Sanger Institute for the COVID-19 Genomics UK (COG-UK) Consortium	Rob Howes et al
EPI_ISL_673324	England/CAMC-B99C2B/2020	2020-11-15	Europe	United Kingdom	Lighthouse Lab in Cambridge	Wellcome Sanger Institute for the COVID-19 Genomics UK (COG-UK) Consortium	Rob Howes et al
EPI_ISL_673249	England/CAMC-B99C3A/2020	2020-11-15	Europe	United Kingdom	Lighthouse Lab in Cambridge	Wellcome Sanger Institute for the COVID-19 Genomics UK (COG-UK) Consortium	Rob Howes et al
EPI_ISL_673557	England/CAMC-B99C58/2020	2020-11-15	Europe	United Kingdom	Lighthouse Lab in Cambridge	Wellcome Sanger Institute for the COVID-19 Genomics UK (COG-UK) Consortium	Rob Howes et al
EPI_ISL_673379	England/CAMC-B99C76/2020	2020-11-15	Europe	United Kingdom	Lighthouse Lab in Cambridge	Wellcome Sanger Institute for the COVID-19 Genomics UK (COG-UK) Consortium	Rob Howes et al
EPI_ISL_673495	England/CAMC-B99C85/2020	2020-11-15	Europe	United Kingdom	Lighthouse Lab in Cambridge	Wellcome Sanger Institute for the COVID-19 Genomics UK (COG-UK) Consortium	Rob Howes et al
EPI_ISL_673387	England/CAMC-B99CA3/2020	2020-11-15	Europe	United Kingdom	Lighthouse Lab in Cambridge	Wellcome Sanger Institute for the COVID-19 Genomics UK (COG-UK) Consortium	Rob Howes et al
EPI_ISL_673350	England/CAMC-B99CB2/2020	2020-11-15	Europe	United Kingdom	Lighthouse Lab in Cambridge	Wellcome Sanger Institute for the COVID-19 Genomics UK (COG-UK) Consortium	Rob Howes et al
EPI_ISL_673512	England/CAMC-B99CC1/2020	2020-11-15	Europe	United Kingdom	Lighthouse Lab in Cambridge	Wellcome Sanger Institute for the COVID-19 Genomics UK (COG-UK) Consortium	Rob Howes et al
EPI_ISL_673340	England/CAMC-B99CEF/2020	2020-11-15	Europe	United Kingdom	Lighthouse Lab in Cambridge	Wellcome Sanger Institute for the COVID-19 Genomics UK (COG-UK) Consortium	Rob Howes et al
EPI_ISL_673471	England/CAMC-B99CFE/2020	2020-11-15	Europe	United Kingdom	Lighthouse Lab in Cambridge	Wellcome Sanger Institute for the COVID-19 Genomics UK (COG-UK) Consortium	Rob Howes et al
EPI_ISL_673504	England/CAMC-B99D0A/2020	2020-11-15	Europe	United Kingdom	Lighthouse Lab in Cambridge	Wellcome Sanger Institute for the COVID-19 Genomics UK (COG-UK) Consortium	Rob Howes et al
EPI_ISL_673338	England/CAMC-B99D19/2020	2020-11-15	Europe	United Kingdom	Lighthouse Lab in Cambridge	Wellcome Sanger Institute for the COVID-19 Genomics UK (COG-UK) Consortium	Rob Howes et al
EPI_ISL_673542	England/CAMC-B99D28/2020	2020-11-15	Europe	United Kingdom	Lighthouse Lab in Cambridge	Wellcome Sanger Institute for the COVID-19 Genomics UK (COG-UK) Consortium	Rob Howes et al
EPI_ISL_673383	England/CAMC-B99D37/2020	2020-11-15	Europe	United Kingdom	Lighthouse Lab in Cambridge	Wellcome Sanger Institute for the COVID-19 Genomics UK (COG-UK) Consortium	Rob Howes et al
EPI_ISL_673300	England/CAMC-B99D46/2020	2020-11-15	Europe	United Kingdom	Lighthouse Lab in Cambridge	Wellcome Sanger Institute for the COVID-19 Genomics UK (COG-UK) Consortium	Rob Howes et al
EPI_ISL_673440	England/CAMC-B99D55/2020	2020-11-15	Europe	United Kingdom	Lighthouse Lab in Cambridge	Wellcome Sanger Institute for the COVID-19 Genomics UK (COG-UK) Consortium	Rob Howes et al
EPI_ISL_673306	England/CAMC-B99D64/2020	2020-11-15	Europe	United Kingdom	Lighthouse Lab in Cambridge	Wellcome Sanger Institute for the COVID-19 Genomics UK (COG-UK) Consortium	Rob Howes et al
EPI_ISL_673455	England/CAMC-B99D82/2020	2020-11-15	Europe	United Kingdom	Lighthouse Lab in Cambridge	Wellcome Sanger Institute for the COVID-19 Genomics UK (COG-UK) Consortium	Rob Howes et al
EPI_ISL_673506	England/CAMC-B99DA0/2020	2020-11-15	Europe	United Kingdom	Lighthouse Lab in Cambridge	Wellcome Sanger Institute for the COVID-19 Genomics UK (COG-UK) Consortium	Rob Howes et al
EPI_ISL_673293	England/CAMC-B99DBF/2020	2020-11-15	Europe	United Kingdom	Lighthouse Lab in Cambridge	Wellcome Sanger Institute for the COVID-19 Genomics UK (COG-UK) Consortium	Rob Howes et al
EPI_ISL_673565	England/CAMC-B99DCE/2020	2020-11-15	Europe	United Kingdom	Lighthouse Lab in Cambridge	Wellcome Sanger Institute for the COVID-19 Genomics UK (COG-UK) Consortium	Rob Howes et al
EPI_ISL_673256	England/CAMC-B99DDD/2020	2020-11-15	Europe	United Kingdom	Lighthouse Lab in Cambridge	Wellcome Sanger Institute for the COVID-19 Genomics UK (COG-UK) Consortium	Rob Howes et al
EPI_ISL_673309	England/CAMC-B99DEC/2020	2020-11-15	Europe	United Kingdom	Lighthouse Lab in Cambridge	Wellcome Sanger Institute for the COVID-19 Genomics UK (COG-UK) Consortium	Rob Howes et al
EPI_ISL_673507	England/CAMC-B99DFB/2020	2020-11-15	Europe	United Kingdom	Lighthouse Lab in Cambridge	Wellcome Sanger Institute for the COVID-19 Genomics UK (COG-UK) Consortium	Rob Howes et al
EPI_ISL_673492	England/CAMC-B99E07/2020	2020-11-15	Europe	United Kingdom	Lighthouse Lab in Cambridge	Wellcome Sanger Institute for the COVID-19 Genomics UK (COG-UK) Consortium	Rob Howes et al
EPI_ISL_673417	England/CAMC-B99E16/2020	2020-11-15	Europe	United Kingdom	Lighthouse Lab in Cambridge	Wellcome Sanger Institute for the COVID-19 Genomics UK (COG-UK) Consortium	Rob Howes et al
EPI_ISL_673532	England/CAMC-B99E34/2020	2020-11-15	Europe	United Kingdom	Lighthouse Lab in Cambridge	Wellcome Sanger Institute for the COVID-19 Genomics UK (COG-UK) Consortium	Rob Howes et al
EPI_ISL_673808	England/CAMC-B99E52/2020	2020-11-15	Europe	United Kingdom	Lighthouse Lab in Cambridge	Wellcome Sanger Institute for the COVID-19 Genomics UK (COG-UK) Consortium	Rob Howes et al
EPI_ISL_673710	England/CAMC-B99E61/2020	2020-11-15	Europe	United Kingdom	Lighthouse Lab in Cambridge	Wellcome Sanger Institute for the COVID-19 Genomics UK (COG-UK) Consortium	Rob Howes et al
EPI_ISL_673836	England/CAMC-B99E70/2020	2020-11-15	Europe	United Kingdom	Lighthouse Lab in Cambridge	Wellcome Sanger Institute for the COVID-19 Genomics UK (COG-UK) Consortium	Rob Howes et al
EPI_ISL_673579	England/CAMC-B99E8F/2020	2020-11-15	Europe	United Kingdom	Lighthouse Lab in Cambridge	Wellcome Sanger Institute for the COVID-19 Genomics UK (COG-UK) Consortium	Rob Howes et al
EPI_ISL_673671	England/CAMC-B99E9E/2020	2020-11-15	Europe	United Kingdom	Lighthouse Lab in Cambridge	Wellcome Sanger Institute for the COVID-19 Genomics UK (COG-UK) Consortium	Rob Howes et al
EPI_ISL_673816	England/CAMC-B99EAD/2020	2020-11-15	Europe	United Kingdom	Lighthouse Lab in Cambridge	Wellcome Sanger Institute for the COVID-19 Genomics UK (COG-UK) Consortium	Rob Howes et al
EPI_ISL_673575	England/CAMC-B99EBC/2020	2020-11-15	Europe	United Kingdom	Lighthouse Lab in Cambridge	Wellcome Sanger Institute for the COVID-19 Genomics UK (COG-UK) Consortium	Rob Howes et al
EPI_ISL_673569	England/CAMC-B99EDA/2020	2020-11-15	Europe	United Kingdom	Lighthouse Lab in Cambridge	Wellcome Sanger Institute for the COVID-19 Genomics UK (COG-UK) Consortium	Rob Howes et al
EPI_ISL_673649	England/CAMC-B99F04/2020	2020-11-15	Europe	United Kingdom	Lighthouse Lab in Cambridge	Wellcome Sanger Institute for the COVID-19 Genomics UK (COG-UK) Consortium	Rob Howes et al
EPI_ISL_673754	England/CAMC-B99F13/2020	2020-11-15	Europe	United Kingdom	Lighthouse Lab in Cambridge	Wellcome Sanger Institute for the COVID-19 Genomics UK (COG-UK) Consortium	Rob Howes et al
EPI_ISL_673792	England/CAMC-B99F22/2020	2020-11-15	Europe	United Kingdom	Lighthouse Lab in Cambridge	Wellcome Sanger Institute for the COVID-19 Genomics UK (COG-UK) Consortium	Rob Howes et al
EPI_ISL_673748	England/CAMC-B99F31/2020	2020-11-15	Europe	United Kingdom	Lighthouse Lab in Cambridge	Wellcome Sanger Institute for the COVID-19 Genomics UK (COG-UK) Consortium	Rob Howes et al
EPI_ISL_673693	England/CAMC-B99F40/2020	2020-11-15	Europe	United Kingdom	Lighthouse Lab in Cambridge	Wellcome Sanger Institute for the COVID-19 Genomics UK (COG-UK) Consortium	Rob Howes et al
EPI_ISL_673555	England/CAMC-B99FB9/2020	2020-11-15	Europe	United Kingdom	Lighthouse Lab in Cambridge	Wellcome Sanger Institute for the COVID-19 Genomics UK (COG-UK) Consortium	Rob Howes et al
EPI_ISL_673353	England/CAMC-B99FC8/2020	2020-11-15	Europe	United Kingdom	Lighthouse Lab in Cambridge	Wellcome Sanger Institute for the COVID-19 Genomics UK (COG-UK) Consortium	Rob Howes et al
EPI_ISL_673258	England/CAMC-B99FD7/2020	2020-11-15	Europe	United Kingdom	Lighthouse Lab in Cambridge	Wellcome Sanger Institute for the COVID-19 Genomics UK (COG-UK) Consortium	Rob Howes et al
EPI_ISL_673520	England/CAMC-B99FE6/2020	2020-11-15	Europe	United Kingdom	Lighthouse Lab in Cambridge	Wellcome Sanger Institute for the COVID-19 Genomics UK (COG-UK) Consortium	Rob Howes et al
EPI_ISL_673509	England/CAMC-B99FF5/2020	2020-11-15	Europe	United Kingdom	Lighthouse Lab in Cambridge	Wellcome Sanger Institute for the COVID-19 Genomics UK (COG-UK) Consortium	Rob Howes et al
EPI_ISL_673554	England/CAMC-B9A000/2020	2020-11-15	Europe	United Kingdom	Lighthouse Lab in Cambridge	Wellcome Sanger Institute for the COVID-19 Genomics UK (COG-UK) Consortium	Rob Howes et al
EPI_ISL_673295	England/CAMC-B9A01F/2020	2020-11-15	Europe	United Kingdom	Lighthouse Lab in Cambridge	Wellcome Sanger Institute for the COVID-19 Genomics UK (COG-UK) Consortium	Rob Howes et al
EPI_ISL_673488	England/CAMC-B9A02E/2020	2020-11-15	Europe	United Kingdom	Lighthouse Lab in Cambridge	Wellcome Sanger Institute for the COVID-19 Genomics UK (COG-UK) Consortium	Rob Howes et al
EPI_ISL_673430	England/CAMC-B9A03D/2020	2020-11-15	Europe	United Kingdom	Lighthouse Lab in Cambridge	Wellcome Sanger Institute for the COVID-19 Genomics UK (COG-UK) Consortium	Rob Howes et al
EPI_ISL_673449	England/CAMC-B9A04C/2020	2020-11-15	Europe	United Kingdom	Lighthouse Lab in Cambridge	Wellcome Sanger Institute for the COVID-19 Genomics UK (COG-UK) Consortium	Rob Howes et al
EPI_ISL_673496	England/CAMC-B9A05B/2020	2020-11-15	Europe	United Kingdom	Lighthouse Lab in Cambridge	Wellcome Sanger Institute for the COVID-19 Genomics UK (COG-UK) Consortium	Rob Howes et al
EPI_ISL_673314	England/CAMC-B9A06A/2020	2020-11-15	Europe	United Kingdom	Lighthouse Lab in Cambridge	Wellcome Sanger Institute for the COVID-19 Genomics UK (COG-UK) Consortium	Rob Howes et al
EPI_ISL_673460	England/CAMC-B9A0A6/2020	2020-11-15	Europe	United Kingdom	Lighthouse Lab in Cambridge	Wellcome Sanger Institute for the COVID-19 Genomics UK (COG-UK) Consortium	Rob Howes et al
EPI_ISL_673352	England/CAMC-B9A0C4/2020	2020-11-15	Europe	United Kingdom	Lighthouse Lab in Cambridge	Wellcome Sanger Institute for the COVID-19 Genomics UK (COG-UK) Consortium	Rob Howes et al
EPI_ISL_673273	England/CAMC-B9A0E2/2020	2020-11-15	Europe	United Kingdom	Lighthouse Lab in Cambridge	Wellcome Sanger Institute for the COVID-19 Genomics UK (COG-UK) Consortium	Rob Howes et al
EPI_ISL_673404	England/CAMC-B9A10D/2020	2020-11-15	Europe	United Kingdom	Lighthouse Lab in Cambridge	Wellcome Sanger Institute for the COVID-19 Genomics UK (COG-UK) Consortium	Rob Howes et al
EPI_ISL_673465	England/CAMC-B9A12B/2020	2020-11-15	Europe	United Kingdom	Lighthouse Lab in Cambridge	Wellcome Sanger Institute for the COVID-19 Genomics UK (COG-UK) Consortium	Rob Howes et al
EPI_ISL_673538	England/CAMC-B9A149/2020	2020-11-15	Europe	United Kingdom	Lighthouse Lab in Cambridge	Wellcome Sanger Institute for the COVID-19 Genomics UK (COG-UK) Consortium	Rob Howes et al
EPI_ISL_673381	England/CAMC-B9A158/2020	2020-11-15	Europe	United Kingdom	Lighthouse Lab in Cambridge	Wellcome Sanger Institute for the COVID-19 Genomics UK (COG-UK) Consortium	Rob Howes et al
EPI_ISL_673529	England/CAMC-B9A167/2020	2020-11-15	Europe	United Kingdom	Lighthouse Lab in Cambridge	Wellcome Sanger Institute for the COVID-19 Genomics UK (COG-UK) Consortium	Rob Howes et al
EPI_ISL_673511	England/CAMC-B9A176/2020	2020-11-15	Europe	United Kingdom	Lighthouse Lab in Cambridge	Wellcome Sanger Institute for the COVID-19 Genomics UK (COG-UK) Consortium	Rob Howes et al
EPI_ISL_673470	England/CAMC-B9A185/2020	2020-11-14	Europe	United Kingdom	Lighthouse Lab in Cambridge	Wellcome Sanger Institute for the COVID-19 Genomics UK (COG-UK) Consortium	Rob Howes et al
EPI_ISL_673605	England/CAMC-B9A194/2020	2020-11-15	Europe	United Kingdom	Lighthouse Lab in Cambridge	Wellcome Sanger Institute for the COVID-19 Genomics UK (COG-UK) Consortium	Rob Howes et al
EPI_ISL_673583	England/CAMC-B9A1A3/2020	2020-11-15	Europe	United Kingdom	Lighthouse Lab in Cambridge	Wellcome Sanger Institute for the COVID-19 Genomics UK (COG-UK) Consortium	Rob Howes et al
EPI_ISL_673620	England/CAMC-B9A1C1/2020	2020-11-15	Europe	United Kingdom	Lighthouse Lab in Cambridge	Wellcome Sanger Institute for the COVID-19 Genomics UK (COG-UK) Consortium	Rob Howes et al
EPI_ISL_673823	England/CAMC-B9A20A/2020	2020-11-15	Europe	United Kingdom	Lighthouse Lab in Cambridge	Wellcome Sanger Institute for the COVID-19 Genomics UK (COG-UK) Consortium	Rob Howes et al
EPI_ISL_673718	England/CAMC-B9A219/2020	2020-11-15	Europe	United Kingdom	Lighthouse Lab in Cambridge	Wellcome Sanger Institute for the COVID-19 Genomics UK (COG-UK) Consortium	Rob Howes et al
EPI_ISL_673763	England/CAMC-B9A228/2020	2020-11-15	Europe	United Kingdom	Lighthouse Lab in Cambridge	Wellcome Sanger Institute for the COVID-19 Genomics UK (COG-UK) Consortium	Rob Howes et al
EPI_ISL_673593	England/CAMC-B9A237/2020	2020-11-15	Europe	United Kingdom	Lighthouse Lab in Cambridge	Wellcome Sanger Institute for the COVID-19 Genomics UK (COG-UK) Consortium	Rob Howes et al
EPI_ISL_673573	England/CAMC-B9A246/2020	2020-11-15	Europe	United Kingdom	Lighthouse Lab in Cambridge	Wellcome Sanger Institute for the COVID-19 Genomics UK (COG-UK) Consortium	Rob Howes et al
EPI_ISL_673385	England/CAMC-B9A264/2020	2020-11-11	Europe	United Kingdom	Lighthouse Lab in Cambridge	Wellcome Sanger Institute for the COVID-19 Genomics UK (COG-UK) Consortium	Rob Howes et al
EPI_ISL_673325	England/CAMC-B9A273/2020	2020-11-14	Europe	United Kingdom	Lighthouse Lab in Cambridge	Wellcome Sanger Institute for the COVID-19 Genomics UK (COG-UK) Consortium	Rob Howes et al
EPI_ISL_673567	England/CAMC-B9A291/2020	2020-11-15	Europe	United Kingdom	Lighthouse Lab in Cambridge	Wellcome Sanger Institute for the COVID-19 Genomics UK (COG-UK) Consortium	Rob Howes et al
EPI_ISL_673521	England/CAMC-B9A2A0/2020	2020-11-15	Europe	United Kingdom	Lighthouse Lab in Cambridge	Wellcome Sanger Institute for the COVID-19 Genomics UK (COG-UK) Consortium	Rob Howes et al
EPI_ISL_673437	England/CAMC-B9A2CE/2020	2020-11-15	Europe	United Kingdom	Lighthouse Lab in Cambridge	Wellcome Sanger Institute for the COVID-19 Genomics UK (COG-UK) Consortium	Rob Howes et al
EPI_ISL_673333	England/CAMC-B9A2DD/2020	2020-11-15	Europe	United Kingdom	Lighthouse Lab in Cambridge	Wellcome Sanger Institute for the COVID-19 Genomics UK (COG-UK) Consortium	Rob Howes et al
EPI_ISL_673561	England/CAMC-B9A2EC/2020	2020-11-14	Europe	United Kingdom	Lighthouse Lab in Cambridge	Wellcome Sanger Institute for the COVID-19 Genomics UK (COG-UK) Consortium	Rob Howes et al
EPI_ISL_673537	England/CAMC-B9A2FB/2020	2020-11-15	Europe	United Kingdom	Lighthouse Lab in Cambridge	Wellcome Sanger Institute for the COVID-19 Genomics UK (COG-UK) Consortium	Rob Howes et al
EPI_ISL_673719	England/CAMC-B9A307/2020	2020-11-15	Europe	United Kingdom	Lighthouse Lab in Cambridge	Wellcome Sanger Institute for the COVID-19 Genomics UK (COG-UK) Consortium	Rob Howes et al
EPI_ISL_673667	England/CAMC-B9A316/2020	2020-11-15	Europe	United Kingdom	Lighthouse Lab in Cambridge	Wellcome Sanger Institute for the COVID-19 Genomics UK (COG-UK) Consortium	Rob Howes et al
EPI_ISL_673402	England/CAMC-B9A325/2020	2020-11-15	Europe	United Kingdom	Lighthouse Lab in Cambridge	Wellcome Sanger Institute for the COVID-19 Genomics UK (COG-UK) Consortium	Rob Howes et al
EPI_ISL_673607	England/CAMC-B9A334/2020	2020-11-15	Europe	United Kingdom	Lighthouse Lab in Cambridge	Wellcome Sanger Institute for the COVID-19 Genomics UK (COG-UK) Consortium	Rob Howes et al
EPI_ISL_673586	England/CAMC-B9A343/2020	2020-11-15	Europe	United Kingdom	Lighthouse Lab in Cambridge	Wellcome Sanger Institute for the COVID-19 Genomics UK (COG-UK) Consortium	Rob Howes et al
EPI_ISL_673615	England/CAMC-B9A352/2020	2020-11-15	Europe	United Kingdom	Lighthouse Lab in Cambridge	Wellcome Sanger Institute for the COVID-19 Genomics UK (COG-UK) Consortium	Rob Howes et al
EPI_ISL_673294	England/CAMC-B9A361/2020	2020-11-15	Europe	United Kingdom	Lighthouse Lab in Cambridge	Wellcome Sanger Institute for the COVID-19 Genomics UK (COG-UK) Consortium	Rob Howes et al
EPI_ISL_673328	England/CAMC-B9A39E/2020	2020-11-13	Europe	United Kingdom	Lighthouse Lab in Cambridge	Wellcome Sanger Institute for the COVID-19 Genomics UK (COG-UK) Consortium	Rob Howes et al
EPI_ISL_673505	England/CAMC-B9A3AD/2020	2020-11-15	Europe	United Kingdom	Lighthouse Lab in Cambridge	Wellcome Sanger Institute for the COVID-19 Genomics UK (COG-UK) Consortium	Rob Howes et al
EPI_ISL_673332	England/CAMC-B9A3CB/2020	2020-11-15	Europe	United Kingdom	Lighthouse Lab in Cambridge	Wellcome Sanger Institute for the COVID-19 Genomics UK (COG-UK) Consortium	Rob Howes et al
EPI_ISL_673534	England/CAMC-B9A3DA/2020	2020-11-15	Europe	United Kingdom	Lighthouse Lab in Cambridge	Wellcome Sanger Institute for the COVID-19 Genomics UK (COG-UK) Consortium	Rob Howes et al
EPI_ISL_673255	England/CAMC-B9A3E9/2020	2020-11-15	Europe	United Kingdom	Lighthouse Lab in Cambridge	Wellcome Sanger Institute for the COVID-19 Genomics UK (COG-UK) Consortium	Rob Howes et al
EPI_ISL_673313	England/CAMC-B9A404/2020	2020-11-15	Europe	United Kingdom	Lighthouse Lab in Cambridge	Wellcome Sanger Institute for the COVID-19 Genomics UK (COG-UK) Consortium	Rob Howes et al
EPI_ISL_673536	England/CAMC-B9A413/2020	2020-11-15	Europe	United Kingdom	Lighthouse Lab in Cambridge	Wellcome Sanger Institute for the COVID-19 Genomics UK (COG-UK) Consortium	Rob Howes et al
EPI_ISL_673436	England/CAMC-B9A431/2020	2020-11-15	Europe	United Kingdom	Lighthouse Lab in Cambridge	Wellcome Sanger Institute for the COVID-19 Genomics UK (COG-UK) Consortium	Rob Howes et al
EPI_ISL_673539	England/CAMC-B9A440/2020	2020-11-15	Europe	United Kingdom	Lighthouse Lab in Cambridge	Wellcome Sanger Institute for the COVID-19 Genomics UK (COG-UK) Consortium	Rob Howes et al
EPI_ISL_673400	England/CAMC-B9A45F/2020	2020-11-15	Europe	United Kingdom	Lighthouse Lab in Cambridge	Wellcome Sanger Institute for the COVID-19 Genomics UK (COG-UK) Consortium	Rob Howes et al
EPI_ISL_673362	England/CAMC-B9A48C/2020	2020-11-15	Europe	United Kingdom	Lighthouse Lab in Cambridge	Wellcome Sanger Institute for the COVID-19 Genomics UK (COG-UK) Consortium	Rob Howes et al
EPI_ISL_673243	England/CAMC-B9A4AA/2020	2020-11-15	Europe	United Kingdom	Lighthouse Lab in Cambridge	Wellcome Sanger Institute for the COVID-19 Genomics UK (COG-UK) Consortium	Rob Howes et al
EPI_ISL_673499	England/CAMC-B9A4B9/2020	2020-11-15	Europe	United Kingdom	Lighthouse Lab in Cambridge	Wellcome Sanger Institute for the COVID-19 Genomics UK (COG-UK) Consortium	Rob Howes et al
EPI_ISL_673277	England/CAMC-B9A4C8/2020	2020-11-15	Europe	United Kingdom	Lighthouse Lab in Cambridge	Wellcome Sanger Institute for the COVID-19 Genomics UK (COG-UK) Consortium	Rob Howes et al
EPI_ISL_673288	England/CAMC-B9A501/2020	2020-11-16	Europe	United Kingdom	Lighthouse Lab in Cambridge	Wellcome Sanger Institute for the COVID-19 Genomics UK (COG-UK) Consortium	Rob Howes et al
EPI_ISL_673483	England/CAMC-B9A52F/2020	2020-11-16	Europe	United Kingdom	Lighthouse Lab in Cambridge	Wellcome Sanger Institute for the COVID-19 Genomics UK (COG-UK) Consortium	Rob Howes et al
EPI_ISL_673443	England/CAMC-B9A53E/2020	2020-11-16	Europe	United Kingdom	Lighthouse Lab in Cambridge	Wellcome Sanger Institute for the COVID-19 Genomics UK (COG-UK) Consortium	Rob Howes et al
EPI_ISL_673598	England/CAMC-B9A56B/2020	2020-11-15	Europe	United Kingdom	Lighthouse Lab in Cambridge	Wellcome Sanger Institute for the COVID-19 Genomics UK (COG-UK) Consortium	Rob Howes et al
EPI_ISL_673759	England/CAMC-B9A57A/2020	2020-11-15	Europe	United Kingdom	Lighthouse Lab in Cambridge	Wellcome Sanger Institute for the COVID-19 Genomics UK (COG-UK) Consortium	Rob Howes et al
EPI_ISL_673723	England/CAMC-B9A589/2020	2020-11-15	Europe	United Kingdom	Lighthouse Lab in Cambridge	Wellcome Sanger Institute for the COVID-19 Genomics UK (COG-UK) Consortium	Rob Howes et al
EPI_ISL_673681	England/CAMC-B9A598/2020	2020-11-15	Europe	United Kingdom	Lighthouse Lab in Cambridge	Wellcome Sanger Institute for the COVID-19 Genomics UK (COG-UK) Consortium	Rob Howes et al
EPI_ISL_673861	England/CAMC-B9A5B6/2020	2020-11-15	Europe	United Kingdom	Lighthouse Lab in Cambridge	Wellcome Sanger Institute for the COVID-19 Genomics UK (COG-UK) Consortium	Rob Howes et al
EPI_ISL_673795	England/CAMC-B9A5C5/2020	2020-11-15	Europe	United Kingdom	Lighthouse Lab in Cambridge	Wellcome Sanger Institute for the COVID-19 Genomics UK (COG-UK) Consortium	Rob Howes et al
EPI_ISL_673580	England/CAMC-B9A5D4/2020	2020-11-15	Europe	United Kingdom	Lighthouse Lab in Cambridge	Wellcome Sanger Institute for the COVID-19 Genomics UK (COG-UK) Consortium	Rob Howes et al
EPI_ISL_673773	England/CAMC-B9A5E3/2020	2020-11-15	Europe	United Kingdom	Lighthouse Lab in Cambridge	Wellcome Sanger Institute for the COVID-19 Genomics UK (COG-UK) Consortium	Rob Howes et al
EPI_ISL_673588	England/CAMC-B9A5F2/2020	2020-11-15	Europe	United Kingdom	Lighthouse Lab in Cambridge	Wellcome Sanger Institute for the COVID-19 Genomics UK (COG-UK) Consortium	Rob Howes et al
EPI_ISL_673679	England/CAMC-B9A61D/2020	2020-11-15	Europe	United Kingdom	Lighthouse Lab in Cambridge	Wellcome Sanger Institute for the COVID-19 Genomics UK (COG-UK) Consortium	Rob Howes et al
EPI_ISL_673665	England/CAMC-B9A62C/2020	2020-11-15	Europe	United Kingdom	Lighthouse Lab in Cambridge	Wellcome Sanger Institute for the COVID-19 Genomics UK (COG-UK) Consortium	Rob Howes et al
EPI_ISL_673571	England/CAMC-B9A63B/2020	2020-11-15	Europe	United Kingdom	Lighthouse Lab in Cambridge	Wellcome Sanger Institute for the COVID-19 Genomics UK (COG-UK) Consortium	Rob Howes et al
EPI_ISL_673819	England/CAMC-B9A64A/2020	2020-11-15	Europe	United Kingdom	Lighthouse Lab in Cambridge	Wellcome Sanger Institute for the COVID-19 Genomics UK (COG-UK) Consortium	Rob Howes et al
EPI_ISL_673736	England/CAMC-B9A668/2020	2020-11-15	Europe	United Kingdom	Lighthouse Lab in Cambridge	Wellcome Sanger Institute for the COVID-19 Genomics UK (COG-UK) Consortium	Rob Howes et al
EPI_ISL_673600	England/CAMC-B9A677/2020	2020-11-15	Europe	United Kingdom	Lighthouse Lab in Cambridge	Wellcome Sanger Institute for the COVID-19 Genomics UK (COG-UK) Consortium	Rob Howes et al
EPI_ISL_673589	England/CAMC-B9A686/2020	2020-11-15	Europe	United Kingdom	Lighthouse Lab in Cambridge	Wellcome Sanger Institute for the COVID-19 Genomics UK (COG-UK) Consortium	Rob Howes et al
EPI_ISL_673660	England/CAMC-B9A6A4/2020	2020-11-15	Europe	United Kingdom	Lighthouse Lab in Cambridge	Wellcome Sanger Institute for the COVID-19 Genomics UK (COG-UK) Consortium	Rob Howes et al
EPI_ISL_673839	England/CAMC-B9A6C2/2020	2020-11-15	Europe	United Kingdom	Lighthouse Lab in Cambridge	Wellcome Sanger Institute for the COVID-19 Genomics UK (COG-UK) Consortium	Rob Howes et al
EPI_ISL_673668	England/CAMC-B9A6E0/2020	2020-11-15	Europe	United Kingdom	Lighthouse Lab in Cambridge	Wellcome Sanger Institute for the COVID-19 Genomics UK (COG-UK) Consortium	Rob Howes et al
EPI_ISL_673522	England/CAMC-B9A862/2020	2020-11-15	Europe	United Kingdom	Lighthouse Lab in Cambridge	Wellcome Sanger Institute for the COVID-19 Genomics UK (COG-UK) Consortium	Rob Howes et al
EPI_ISL_673339	England/CAMC-B9A871/2020	2020-11-15	Europe	United Kingdom	Lighthouse Lab in Cambridge	Wellcome Sanger Institute for the COVID-19 Genomics UK (COG-UK) Consortium	Rob Howes et al
EPI_ISL_673250	England/CAMC-B9A8AE/2020	2020-11-15	Europe	United Kingdom	Lighthouse Lab in Cambridge	Wellcome Sanger Institute for the COVID-19 Genomics UK (COG-UK) Consortium	Rob Howes et al
EPI_ISL_673289	England/CAMC-B9A8CC/2020	2020-11-15	Europe	United Kingdom	Lighthouse Lab in Cambridge	Wellcome Sanger Institute for the COVID-19 Genomics UK (COG-UK) Consortium	Rob Howes et al
EPI_ISL_673403	England/CAMC-B9A905/2020	2020-11-15	Europe	United Kingdom	Lighthouse Lab in Cambridge	Wellcome Sanger Institute for the COVID-19 Genomics UK (COG-UK) Consortium	Rob Howes et al
EPI_ISL_673431	England/CAMC-B9A923/2020	2020-11-15	Europe	United Kingdom	Lighthouse Lab in Cambridge	Wellcome Sanger Institute for the COVID-19 Genomics UK (COG-UK) Consortium	Rob Howes et al
EPI_ISL_673283	England/CAMC-B9A950/2020	2020-11-15	Europe	United Kingdom	Lighthouse Lab in Cambridge	Wellcome Sanger Institute for the COVID-19 Genomics UK (COG-UK) Consortium	Rob Howes et al
EPI_ISL_673390	England/CAMC-B9A98D/2020	2020-11-15	Europe	United Kingdom	Lighthouse Lab in Cambridge	Wellcome Sanger Institute for the COVID-19 Genomics UK (COG-UK) Consortium	Rob Howes et al
EPI_ISL_673266	England/CAMC-B9A99C/2020	2020-11-15	Europe	United Kingdom	Lighthouse Lab in Cambridge	Wellcome Sanger Institute for the COVID-19 Genomics UK (COG-UK) Consortium	Rob Howes et al
EPI_ISL_673272	England/CAMC-B9A9AB/2020	2020-11-15	Europe	United Kingdom	Lighthouse Lab in Cambridge	Wellcome Sanger Institute for the COVID-19 Genomics UK (COG-UK) Consortium	Rob Howes et al
EPI_ISL_673391	England/CAMC-B9A9BA/2020	2020-11-15	Europe	United Kingdom	Lighthouse Lab in Cambridge	Wellcome Sanger Institute for the COVID-19 Genomics UK (COG-UK) Consortium	Rob Howes et al
EPI_ISL_673346	England/CAMC-B9A9C9/2020	2020-11-15	Europe	United Kingdom	Lighthouse Lab in Cambridge	Wellcome Sanger Institute for the COVID-19 Genomics UK (COG-UK) Consortium	Rob Howes et al
EPI_ISL_673320	England/CAMC-B9A9D8/2020	2020-11-15	Europe	United Kingdom	Lighthouse Lab in Cambridge	Wellcome Sanger Institute for the COVID-19 Genomics UK (COG-UK) Consortium	Rob Howes et al
EPI_ISL_673458	England/CAMC-B9AA02/2020	2020-11-15	Europe	United Kingdom	Lighthouse Lab in Cambridge	Wellcome Sanger Institute for the COVID-19 Genomics UK (COG-UK) Consortium	Rob Howes et al
EPI_ISL_673420	England/CAMC-B9AA20/2020	2020-11-15	Europe	United Kingdom	Lighthouse Lab in Cambridge	Wellcome Sanger Institute for the COVID-19 Genomics UK (COG-UK) Consortium	Rob Howes et al
EPI_ISL_673264	England/CAMC-B9AA4E/2020	2020-11-15	Europe	United Kingdom	Lighthouse Lab in Cambridge	Wellcome Sanger Institute for the COVID-19 Genomics UK (COG-UK) Consortium	Rob Howes et al
EPI_ISL_673262	England/CAMC-B9AA8A/2020	2020-11-15	Europe	United Kingdom	Lighthouse Lab in Cambridge	Wellcome Sanger Institute for the COVID-19 Genomics UK (COG-UK) Consortium	Rob Howes et al
EPI_ISL_673490	England/CAMC-B9AA99/2020	2020-11-15	Europe	United Kingdom	Lighthouse Lab in Cambridge	Wellcome Sanger Institute for the COVID-19 Genomics UK (COG-UK) Consortium	Rob Howes et al
EPI_ISL_673259	England/CAMC-B9AAC6/2020	2020-11-15	Europe	United Kingdom	Lighthouse Lab in Cambridge	Wellcome Sanger Institute for the COVID-19 Genomics UK (COG-UK) Consortium	Rob Howes et al
EPI_ISL_673239	England/CAMC-B9AAD5/2020	2020-11-15	Europe	United Kingdom	Lighthouse Lab in Cambridge	Wellcome Sanger Institute for the COVID-19 Genomics UK (COG-UK) Consortium	Rob Howes et al
EPI_ISL_673242	England/CAMC-B9ABA5/2020	2020-11-15	Europe	United Kingdom	Lighthouse Lab in Cambridge	Wellcome Sanger Institute for the COVID-19 Genomics UK (COG-UK) Consortium	Rob Howes et al
EPI_ISL_673374	England/CAMC-B9ABC3/2020	2020-11-15	Europe	United Kingdom	Lighthouse Lab in Cambridge	Wellcome Sanger Institute for the COVID-19 Genomics UK (COG-UK) Consortium	Rob Howes et al
EPI_ISL_673528	England/CAMC-B9ABD2/2020	2020-11-15	Europe	United Kingdom	Lighthouse Lab in Cambridge	Wellcome Sanger Institute for the COVID-19 Genomics UK (COG-UK) Consortium	Rob Howes et al
EPI_ISL_673517	England/CAMC-B9ABE1/2020	2020-11-15	Europe	United Kingdom	Lighthouse Lab in Cambridge	Wellcome Sanger Institute for the COVID-19 Genomics UK (COG-UK) Consortium	Rob Howes et al
EPI_ISL_673297	England/CAMC-B9ABF0/2020	2020-11-15	Europe	United Kingdom	Lighthouse Lab in Cambridge	Wellcome Sanger Institute for the COVID-19 Genomics UK (COG-UK) Consortium	Rob Howes et al
EPI_ISL_673244	England/CAMC-B9AC0C/2020	2020-11-15	Europe	United Kingdom	Lighthouse Lab in Cambridge	Wellcome Sanger Institute for the COVID-19 Genomics UK (COG-UK) Consortium	Rob Howes et al
EPI_ISL_673552	England/CAMC-B9AC1B/2020	2020-11-15	Europe	United Kingdom	Lighthouse Lab in Cambridge	Wellcome Sanger Institute for the COVID-19 Genomics UK (COG-UK) Consortium	Rob Howes et al
EPI_ISL_673498	England/CAMC-B9AC39/2020	2020-11-15	Europe	United Kingdom	Lighthouse Lab in Cambridge	Wellcome Sanger Institute for the COVID-19 Genomics UK (COG-UK) Consortium	Rob Howes et al
EPI_ISL_673358	England/CAMC-B9AC48/2020	2020-11-15	Europe	United Kingdom	Lighthouse Lab in Cambridge	Wellcome Sanger Institute for the COVID-19 Genomics UK (COG-UK) Consortium	Rob Howes et al
EPI_ISL_673384	England/CAMC-B9AC57/2020	2020-11-15	Europe	United Kingdom	Lighthouse Lab in Cambridge	Wellcome Sanger Institute for the COVID-19 Genomics UK (COG-UK) Consortium	Rob Howes et al
EPI_ISL_673240	England/CAMC-B9ADAF/2020	2020-11-15	Europe	United Kingdom	Lighthouse Lab in Cambridge	Wellcome Sanger Institute for the COVID-19 Genomics UK (COG-UK) Consortium	Rob Howes et al
EPI_ISL_673305	England/CAMC-B9ADBE/2020	2020-11-15	Europe	United Kingdom	Lighthouse Lab in Cambridge	Wellcome Sanger Institute for the COVID-19 Genomics UK (COG-UK) Consortium	Rob Howes et al
EPI_ISL_673427	England/CAMC-B9ADCD/2020	2020-11-15	Europe	United Kingdom	Lighthouse Lab in Cambridge	Wellcome Sanger Institute for the COVID-19 Genomics UK (COG-UK) Consortium	Rob Howes et al
EPI_ISL_673408	England/CAMC-B9ADEB/2020	2020-11-12	Europe	United Kingdom	Lighthouse Lab in Cambridge	Wellcome Sanger Institute for the COVID-19 Genomics UK (COG-UK) Consortium	Rob Howes et al
EPI_ISL_673448	England/CAMC-B9ADFA/2020	2020-11-12	Europe	United Kingdom	Lighthouse Lab in Cambridge	Wellcome Sanger Institute for the COVID-19 Genomics UK (COG-UK) Consortium	Rob Howes et al
EPI_ISL_673441	England/CAMC-B9AE06/2020	2020-11-11	Europe	United Kingdom	Lighthouse Lab in Cambridge	Wellcome Sanger Institute for the COVID-19 Genomics UK (COG-UK) Consortium	Rob Howes et al
EPI_ISL_673389	England/CAMC-B9AE24/2020	2020-11-12	Europe	United Kingdom	Lighthouse Lab in Cambridge	Wellcome Sanger Institute for the COVID-19 Genomics UK (COG-UK) Consortium	Rob Howes et al
EPI_ISL_673758	England/CAMC-B9AE33/2020	2020-11-15	Europe	United Kingdom	Lighthouse Lab in Cambridge	Wellcome Sanger Institute for the COVID-19 Genomics UK (COG-UK) Consortium	Rob Howes et al
EPI_ISL_673643	England/CAMC-B9AE60/2020	2020-11-15	Europe	United Kingdom	Lighthouse Lab in Cambridge	Wellcome Sanger Institute for the COVID-19 Genomics UK (COG-UK) Consortium	Rob Howes et al
EPI_ISL_673613	England/CAMC-B9AE7F/2020	2020-11-15	Europe	United Kingdom	Lighthouse Lab in Cambridge	Wellcome Sanger Institute for the COVID-19 Genomics UK (COG-UK) Consortium	Rob Howes et al
EPI_ISL_673707	England/CAMC-B9AE8E/2020	2020-11-15	Europe	United Kingdom	Lighthouse Lab in Cambridge	Wellcome Sanger Institute for the COVID-19 Genomics UK (COG-UK) Consortium	Rob Howes et al
EPI_ISL_673850	England/CAMC-B9AEAC/2020	2020-11-15	Europe	United Kingdom	Lighthouse Lab in Cambridge	Wellcome Sanger Institute for the COVID-19 Genomics UK (COG-UK) Consortium	Rob Howes et al
EPI_ISL_673656	England/CAMC-B9AEBB/2020	2020-11-15	Europe	United Kingdom	Lighthouse Lab in Cambridge	Wellcome Sanger Institute for the COVID-19 Genomics UK (COG-UK) Consortium	Rob Howes et al
EPI_ISL_673628	England/CAMC-B9AECA/2020	2020-11-15	Europe	United Kingdom	Lighthouse Lab in Cambridge	Wellcome Sanger Institute for the COVID-19 Genomics UK (COG-UK) Consortium	Rob Howes et al
EPI_ISL_673849	England/CAMC-B9AED9/2020	2020-11-15	Europe	United Kingdom	Lighthouse Lab in Cambridge	Wellcome Sanger Institute for the COVID-19 Genomics UK (COG-UK) Consortium	Rob Howes et al
EPI_ISL_673794	England/CAMC-B9AEE8/2020	2020-11-15	Europe	United Kingdom	Lighthouse Lab in Cambridge	Wellcome Sanger Institute for the COVID-19 Genomics UK (COG-UK) Consortium	Rob Howes et al
EPI_ISL_673724	England/CAMC-B9AF30/2020	2020-11-15	Europe	United Kingdom	Lighthouse Lab in Cambridge	Wellcome Sanger Institute for the COVID-19 Genomics UK (COG-UK) Consortium	Rob Howes et al
EPI_ISL_673697	England/CAMC-B9AF7C/2020	2020-11-15	Europe	United Kingdom	Lighthouse Lab in Cambridge	Wellcome Sanger Institute for the COVID-19 Genomics UK (COG-UK) Consortium	Rob Howes et al
EPI_ISL_673409	England/CAMC-B9AF9A/2020	2020-11-15	Europe	United Kingdom	Lighthouse Lab in Cambridge	Wellcome Sanger Institute for the COVID-19 Genomics UK (COG-UK) Consortium	Rob Howes et al
EPI_ISL_673291	England/CAMC-B9AFA9/2020	2020-11-15	Europe	United Kingdom	Lighthouse Lab in Cambridge	Wellcome Sanger Institute for the COVID-19 Genomics UK (COG-UK) Consortium	Rob Howes et al
EPI_ISL_673432	England/CAMC-B9AFB8/2020	2020-11-15	Europe	United Kingdom	Lighthouse Lab in Cambridge	Wellcome Sanger Institute for the COVID-19 Genomics UK (COG-UK) Consortium	Rob Howes et al
EPI_ISL_673475	England/CAMC-B9AFC7/2020	2020-11-15	Europe	United Kingdom	Lighthouse Lab in Cambridge	Wellcome Sanger Institute for the COVID-19 Genomics UK (COG-UK) Consortium	Rob Howes et al
EPI_ISL_673302	England/CAMC-B9AFE5/2020	2020-11-15	Europe	United Kingdom	Lighthouse Lab in Cambridge	Wellcome Sanger Institute for the COVID-19 Genomics UK (COG-UK) Consortium	Rob Howes et al
EPI_ISL_673376	England/CAMC-B9AFF4/2020	2020-11-15	Europe	United Kingdom	Lighthouse Lab in Cambridge	Wellcome Sanger Institute for the COVID-19 Genomics UK (COG-UK) Consortium	Rob Howes et al
EPI_ISL_673434	England/CAMC-B9B00F/2020	2020-11-15	Europe	United Kingdom	Lighthouse Lab in Cambridge	Wellcome Sanger Institute for the COVID-19 Genomics UK (COG-UK) Consortium	Rob Howes et al
EPI_ISL_673428	England/CAMC-B9B01E/2020	2020-11-15	Europe	United Kingdom	Lighthouse Lab in Cambridge	Wellcome Sanger Institute for the COVID-19 Genomics UK (COG-UK) Consortium	Rob Howes et al
EPI_ISL_673310	England/CAMC-B9B02D/2020	2020-11-11	Europe	United Kingdom	Lighthouse Lab in Cambridge	Wellcome Sanger Institute for the COVID-19 Genomics UK (COG-UK) Consortium	Rob Howes et al
EPI_ISL_673280	England/CAMC-B9C4A8/2020	2020-11-15	Europe	United Kingdom	Lighthouse Lab in Cambridge	Wellcome Sanger Institute for the COVID-19 Genomics UK (COG-UK) Consortium	Rob Howes et al
EPI_ISL_673253	England/CAMC-B9C4C6/2020	2020-11-15	Europe	United Kingdom	Lighthouse Lab in Cambridge	Wellcome Sanger Institute for the COVID-19 Genomics UK (COG-UK) Consortium	Rob Howes et al
EPI_ISL_673424	England/CAMC-B9C4D5/2020	2020-11-15	Europe	United Kingdom	Lighthouse Lab in Cambridge	Wellcome Sanger Institute for the COVID-19 Genomics UK (COG-UK) Consortium	Rob Howes et al
EPI_ISL_673252	England/CAMC-B9C4F3/2020	2020-11-15	Europe	United Kingdom	Lighthouse Lab in Cambridge	Wellcome Sanger Institute for the COVID-19 Genomics UK (COG-UK) Consortium	Rob Howes et al
EPI_ISL_673508	England/CAMC-B9C50F/2020	2020-11-15	Europe	United Kingdom	Lighthouse Lab in Cambridge	Wellcome Sanger Institute for the COVID-19 Genomics UK (COG-UK) Consortium	Rob Howes et al
EPI_ISL_673491	England/CAMC-B9C51E/2020	2020-11-15	Europe	United Kingdom	Lighthouse Lab in Cambridge	Wellcome Sanger Institute for the COVID-19 Genomics UK (COG-UK) Consortium	Rob Howes et al
EPI_ISL_673344	England/CAMC-B9C52D/2020	2020-11-15	Europe	United Kingdom	Lighthouse Lab in Cambridge	Wellcome Sanger Institute for the COVID-19 Genomics UK (COG-UK) Consortium	Rob Howes et al
EPI_ISL_673526	England/CAMC-B9C569/2020	2020-11-15	Europe	United Kingdom	Lighthouse Lab in Cambridge	Wellcome Sanger Institute for the COVID-19 Genomics UK (COG-UK) Consortium	Rob Howes et al
EPI_ISL_673476	England/CAMC-B9C578/2020	2020-11-15	Europe	United Kingdom	Lighthouse Lab in Cambridge	Wellcome Sanger Institute for the COVID-19 Genomics UK (COG-UK) Consortium	Rob Howes et al
EPI_ISL_673392	England/CAMC-B9C587/2020	2020-11-15	Europe	United Kingdom	Lighthouse Lab in Cambridge	Wellcome Sanger Institute for the COVID-19 Genomics UK (COG-UK) Consortium	Rob Howes et al
EPI_ISL_681659	England/CAMC-B9C596/2020	2020-11-15	Europe	United Kingdom	Lighthouse Lab in Cambridge	Wellcome Sanger Institute for the COVID-19 Genomics UK (COG-UK) Consortium	Rob Howes et al
EPI_ISL_673371	England/CAMC-B9C5B4/2020	2020-11-15	Europe	United Kingdom	Lighthouse Lab in Cambridge	Wellcome Sanger Institute for the COVID-19 Genomics UK (COG-UK) Consortium	Rob Howes et al
EPI_ISL_673446	England/CAMC-B9C5C3/2020	2020-11-15	Europe	United Kingdom	Lighthouse Lab in Cambridge	Wellcome Sanger Institute for the COVID-19 Genomics UK (COG-UK) Consortium	Rob Howes et al
EPI_ISL_673238	England/CAMC-B9C5D2/2020	2020-11-15	Europe	United Kingdom	Lighthouse Lab in Cambridge	Wellcome Sanger Institute for the COVID-19 Genomics UK (COG-UK) Consortium	Rob Howes et al
EPI_ISL_673245	England/CAMC-B9C5E1/2020	2020-11-15	Europe	United Kingdom	Lighthouse Lab in Cambridge	Wellcome Sanger Institute for the COVID-19 Genomics UK (COG-UK) Consortium	Rob Howes et al
EPI_ISL_673480	England/CAMC-B9C60C/2020	2020-11-15	Europe	United Kingdom	Lighthouse Lab in Cambridge	Wellcome Sanger Institute for the COVID-19 Genomics UK (COG-UK) Consortium	Rob Howes et al
EPI_ISL_673321	England/CAMC-B9C61B/2020	2020-11-15	Europe	United Kingdom	Lighthouse Lab in Cambridge	Wellcome Sanger Institute for the COVID-19 Genomics UK (COG-UK) Consortium	Rob Howes et al
EPI_ISL_673397	England/CAMC-B9C62A/2020	2020-11-15	Europe	United Kingdom	Lighthouse Lab in Cambridge	Wellcome Sanger Institute for the COVID-19 Genomics UK (COG-UK) Consortium	Rob Howes et al
EPI_ISL_705560	England/CAMC-BBB634/2020	2020-11-18	Europe	United Kingdom	Department of Pathology, University of Cambridge	COVID-19 Genomics UK (COG-UK) Consortium	Aminu S. Jahun et al
EPI_ISL_724063	England/CAMC-BBB643/2020	2020-11-18	Europe	United Kingdom	Northumbria University / South Tees Hospitals NHS Foundation Trust / North Cumbria Integrated Care NHS Foundation Trust / North Tees and Hartlepool NHS Foundation Trust / Newcastle Hospitals NHS Foundation Trust	COVID-19 Genomics UK (COG-UK) Consortium	Darren L Smith et al
EPI_ISL_724064	England/CAMC-BBB652/2020	2020-11-22	Europe	United Kingdom	Northumbria University / South Tees Hospitals NHS Foundation Trust / North Cumbria Integrated Care NHS Foundation Trust / North Tees and Hartlepool NHS Foundation Trust / Newcastle Hospitals NHS Foundation Trust	COVID-19 Genomics UK (COG-UK) Consortium	Darren L Smith et al
EPI_ISL_724065	England/CAMC-BBB68F/2020	2020-11-22	Europe	United Kingdom	Northumbria University / South Tees Hospitals NHS Foundation Trust / North Cumbria Integrated Care NHS Foundation Trust / North Tees and Hartlepool NHS Foundation Trust / Newcastle Hospitals NHS Foundation Trust	COVID-19 Genomics UK (COG-UK) Consortium	Darren L Smith et al
EPI_ISL_724066	England/CAMC-BBB6BC/2020	2020-11-22	Europe	United Kingdom	Northumbria University / South Tees Hospitals NHS Foundation Trust / North Cumbria Integrated Care NHS Foundation Trust / North Tees and Hartlepool NHS Foundation Trust / Newcastle Hospitals NHS Foundation Trust	COVID-19 Genomics UK (COG-UK) Consortium	Darren L Smith et al
EPI_ISL_705562	England/CAMC-BBB7AA/2020	2020-11-22	Europe	United Kingdom	Department of Pathology, University of Cambridge	COVID-19 Genomics UK (COG-UK) Consortium	Aminu S. Jahun et al
EPI_ISL_724067	England/CAMC-BBB7B9/2020	2020-11-21	Europe	United Kingdom	Northumbria University / South Tees Hospitals NHS Foundation Trust / North Cumbria Integrated Care NHS Foundation Trust / North Tees and Hartlepool NHS Foundation Trust / Newcastle Hospitals NHS Foundation Trust	COVID-19 Genomics UK (COG-UK) Consortium	Darren L Smith et al
EPI_ISL_724069	England/CAMC-BBB810/2020	2020-11-21	Europe	United Kingdom	Northumbria University / South Tees Hospitals NHS Foundation Trust / North Cumbria Integrated Care NHS Foundation Trust / North Tees and Hartlepool NHS Foundation Trust / Newcastle Hospitals NHS Foundation Trust	COVID-19 Genomics UK (COG-UK) Consortium	Darren L Smith et al
EPI_ISL_724070	England/CAMC-BBB83E/2020	2020-11-21	Europe	United Kingdom	Northumbria University / South Tees Hospitals NHS Foundation Trust / North Cumbria Integrated Care NHS Foundation Trust / North Tees and Hartlepool NHS Foundation Trust / Newcastle Hospitals NHS Foundation Trust	COVID-19 Genomics UK (COG-UK) Consortium	Darren L Smith et al
EPI_ISL_724071	England/CAMC-BBB85C/2020	2020-11-21	Europe	United Kingdom	Northumbria University / South Tees Hospitals NHS Foundation Trust / North Cumbria Integrated Care NHS Foundation Trust / North Tees and Hartlepool NHS Foundation Trust / Newcastle Hospitals NHS Foundation Trust	COVID-19 Genomics UK (COG-UK) Consortium	Darren L Smith et al
EPI_ISL_724072	England/CAMC-BBB86B/2020	2020-11-21	Europe	United Kingdom	Northumbria University / South Tees Hospitals NHS Foundation Trust / North Cumbria Integrated Care NHS Foundation Trust / North Tees and Hartlepool NHS Foundation Trust / Newcastle Hospitals NHS Foundation Trust	COVID-19 Genomics UK (COG-UK) Consortium	Darren L Smith et al
EPI_ISL_704617	England/CAMC-BBB8A7/2020	2020-11-22	Europe	United Kingdom	Department of Pathology, University of Cambridge	COVID-19 Genomics UK (COG-UK) Consortium	Aminu S. Jahun et al
EPI_ISL_705563	England/CAMC-BBB8C5/2020	2020-11-21	Europe	United Kingdom	Department of Pathology, University of Cambridge	COVID-19 Genomics UK (COG-UK) Consortium	Aminu S. Jahun et al
EPI_ISL_705564	England/CAMC-BBB8F2/2020	2020-11-22	Europe	United Kingdom	Department of Pathology, University of Cambridge	COVID-19 Genomics UK (COG-UK) Consortium	Aminu S. Jahun et al
EPI_ISL_705565	England/CAMC-BBB90E/2020	2020-11-22	Europe	United Kingdom	Department of Pathology, University of Cambridge	COVID-19 Genomics UK (COG-UK) Consortium	Aminu S. Jahun et al
EPI_ISL_705566	England/CAMC-BBB91D/2020	2020-11-22	Europe	United Kingdom	Department of Pathology, University of Cambridge	COVID-19 Genomics UK (COG-UK) Consortium	Aminu S. Jahun et al
EPI_ISL_724073	England/CAMC-BBB977/2020	2020-11-21	Europe	United Kingdom	Northumbria University / South Tees Hospitals NHS Foundation Trust / North Cumbria Integrated Care NHS Foundation Trust / North Tees and Hartlepool NHS Foundation Trust / Newcastle Hospitals NHS Foundation Trust	COVID-19 Genomics UK (COG-UK) Consortium	Darren L Smith et al
EPI_ISL_724074	England/CAMC-BBB986/2020	2020-11-21	Europe	United Kingdom	Northumbria University / South Tees Hospitals NHS Foundation Trust / North Cumbria Integrated Care NHS Foundation Trust / North Tees and Hartlepool NHS Foundation Trust / Newcastle Hospitals NHS Foundation Trust	COVID-19 Genomics UK (COG-UK) Consortium	Darren L Smith et al
EPI_ISL_724075	England/CAMC-BBB995/2020	2020-11-21	Europe	United Kingdom	Northumbria University / South Tees Hospitals NHS Foundation Trust / North Cumbria Integrated Care NHS Foundation Trust / North Tees and Hartlepool NHS Foundation Trust / Newcastle Hospitals NHS Foundation Trust	COVID-19 Genomics UK (COG-UK) Consortium	Darren L Smith et al
EPI_ISL_724076	England/CAMC-BBB9A4/2020	2020-11-21	Europe	United Kingdom	Northumbria University / South Tees Hospitals NHS Foundation Trust / North Cumbria Integrated Care NHS Foundation Trust / North Tees and Hartlepool NHS Foundation Trust / Newcastle Hospitals NHS Foundation Trust	COVID-19 Genomics UK (COG-UK) Consortium	Darren L Smith et al
EPI_ISL_724078	England/CAMC-BBB9FF/2020	2020-11-21	Europe	United Kingdom	Northumbria University / South Tees Hospitals NHS Foundation Trust / North Cumbria Integrated Care NHS Foundation Trust / North Tees and Hartlepool NHS Foundation Trust / Newcastle Hospitals NHS Foundation Trust	COVID-19 Genomics UK (COG-UK) Consortium	Darren L Smith et al
EPI_ISL_724079	England/CAMC-BBBA0B/2020	2020-11-21	Europe	United Kingdom	Northumbria University / South Tees Hospitals NHS Foundation Trust / North Cumbria Integrated Care NHS Foundation Trust / North Tees and Hartlepool NHS Foundation Trust / Newcastle Hospitals NHS Foundation Trust	COVID-19 Genomics UK (COG-UK) Consortium	Darren L Smith et al
EPI_ISL_724081	England/CAMC-BBBA38/2020	2020-11-21	Europe	United Kingdom	Northumbria University / South Tees Hospitals NHS Foundation Trust / North Cumbria Integrated Care NHS Foundation Trust / North Tees and Hartlepool NHS Foundation Trust / Newcastle Hospitals NHS Foundation Trust	COVID-19 Genomics UK (COG-UK) Consortium	Darren L Smith et al
EPI_ISL_724082	England/CAMC-BBBA47/2020	2020-11-21	Europe	United Kingdom	Northumbria University / South Tees Hospitals NHS Foundation Trust / North Cumbria Integrated Care NHS Foundation Trust / North Tees and Hartlepool NHS Foundation Trust / Newcastle Hospitals NHS Foundation Trust	COVID-19 Genomics UK (COG-UK) Consortium	Darren L Smith et al
EPI_ISL_724083	England/CAMC-BBBA65/2020	2020-11-21	Europe	United Kingdom	Northumbria University / South Tees Hospitals NHS Foundation Trust / North Cumbria Integrated Care NHS Foundation Trust / North Tees and Hartlepool NHS Foundation Trust / Newcastle Hospitals NHS Foundation Trust	COVID-19 Genomics UK (COG-UK) Consortium	Darren L Smith et al
EPI_ISL_724086	England/CAMC-BBBAB0/2020	2020-11-21	Europe	United Kingdom	Northumbria University / South Tees Hospitals NHS Foundation Trust / North Cumbria Integrated Care NHS Foundation Trust / North Tees and Hartlepool NHS Foundation Trust / Newcastle Hospitals NHS Foundation Trust	COVID-19 Genomics UK (COG-UK) Consortium	Darren L Smith et al
EPI_ISL_724087	England/CAMC-BBBACF/2020	2020-11-21	Europe	United Kingdom	Northumbria University / South Tees Hospitals NHS Foundation Trust / North Cumbria Integrated Care NHS Foundation Trust / North Tees and Hartlepool NHS Foundation Trust / Newcastle Hospitals NHS Foundation Trust	COVID-19 Genomics UK (COG-UK) Consortium	Darren L Smith et al
EPI_ISL_724088	England/CAMC-BBBADE/2020	2020-11-21	Europe	United Kingdom	Northumbria University / South Tees Hospitals NHS Foundation Trust / North Cumbria Integrated Care NHS Foundation Trust / North Tees and Hartlepool NHS Foundation Trust / Newcastle Hospitals NHS Foundation Trust	COVID-19 Genomics UK (COG-UK) Consortium	Darren L Smith et al
EPI_ISL_724089	England/CAMC-BBBB17/2020	2020-11-21	Europe	United Kingdom	Northumbria University / South Tees Hospitals NHS Foundation Trust / North Cumbria Integrated Care NHS Foundation Trust / North Tees and Hartlepool NHS Foundation Trust / Newcastle Hospitals NHS Foundation Trust	COVID-19 Genomics UK (COG-UK) Consortium	Darren L Smith et al
EPI_ISL_724090	England/CAMC-BBBB26/2020	2020-11-21	Europe	United Kingdom	Northumbria University / South Tees Hospitals NHS Foundation Trust / North Cumbria Integrated Care NHS Foundation Trust / North Tees and Hartlepool NHS Foundation Trust / Newcastle Hospitals NHS Foundation Trust	COVID-19 Genomics UK (COG-UK) Consortium	Darren L Smith et al
EPI_ISL_724091	England/CAMC-BBBB35/2020	2020-11-21	Europe	United Kingdom	Northumbria University / South Tees Hospitals NHS Foundation Trust / North Cumbria Integrated Care NHS Foundation Trust / North Tees and Hartlepool NHS Foundation Trust / Newcastle Hospitals NHS Foundation Trust	COVID-19 Genomics UK (COG-UK) Consortium	Darren L Smith et al
EPI_ISL_724092	England/CAMC-BBBB44/2020	2020-11-21	Europe	United Kingdom	Northumbria University / South Tees Hospitals NHS Foundation Trust / North Cumbria Integrated Care NHS Foundation Trust / North Tees and Hartlepool NHS Foundation Trust / Newcastle Hospitals NHS Foundation Trust	COVID-19 Genomics UK (COG-UK) Consortium	Darren L Smith et al
EPI_ISL_724093	England/CAMC-BBBB62/2020	2020-11-21	Europe	United Kingdom	Northumbria University / South Tees Hospitals NHS Foundation Trust / North Cumbria Integrated Care NHS Foundation Trust / North Tees and Hartlepool NHS Foundation Trust / Newcastle Hospitals NHS Foundation Trust	COVID-19 Genomics UK (COG-UK) Consortium	Darren L Smith et al
EPI_ISL_724094	England/CAMC-BBBB71/2020	2020-11-21	Europe	United Kingdom	Northumbria University / South Tees Hospitals NHS Foundation Trust / North Cumbria Integrated Care NHS Foundation Trust / North Tees and Hartlepool NHS Foundation Trust / Newcastle Hospitals NHS Foundation Trust	COVID-19 Genomics UK (COG-UK) Consortium	Darren L Smith et al
EPI_ISL_724096	England/CAMC-BBBB9F/2020	2020-11-21	Europe	United Kingdom	Northumbria University / South Tees Hospitals NHS Foundation Trust / North Cumbria Integrated Care NHS Foundation Trust / North Tees and Hartlepool NHS Foundation Trust / Newcastle Hospitals NHS Foundation Trust	COVID-19 Genomics UK (COG-UK) Consortium	Darren L Smith et al
EPI_ISL_724097	England/CAMC-BBBBDB/2020	2020-11-21	Europe	United Kingdom	Northumbria University / South Tees Hospitals NHS Foundation Trust / North Cumbria Integrated Care NHS Foundation Trust / North Tees and Hartlepool NHS Foundation Trust / Newcastle Hospitals NHS Foundation Trust	COVID-19 Genomics UK (COG-UK) Consortium	Darren L Smith et al
EPI_ISL_724100	England/CAMC-BBBC23/2020	2020-11-21	Europe	United Kingdom	Northumbria University / South Tees Hospitals NHS Foundation Trust / North Cumbria Integrated Care NHS Foundation Trust / North Tees and Hartlepool NHS Foundation Trust / Newcastle Hospitals NHS Foundation Trust	COVID-19 Genomics UK (COG-UK) Consortium	Darren L Smith et al
EPI_ISL_724101	England/CAMC-BBBC32/2020	2020-11-21	Europe	United Kingdom	Northumbria University / South Tees Hospitals NHS Foundation Trust / North Cumbria Integrated Care NHS Foundation Trust / North Tees and Hartlepool NHS Foundation Trust / Newcastle Hospitals NHS Foundation Trust	COVID-19 Genomics UK (COG-UK) Consortium	Darren L Smith et al
EPI_ISL_724102	England/CAMC-BBBC41/2020	2020-11-21	Europe	United Kingdom	Northumbria University / South Tees Hospitals NHS Foundation Trust / North Cumbria Integrated Care NHS Foundation Trust / North Tees and Hartlepool NHS Foundation Trust / Newcastle Hospitals NHS Foundation Trust	COVID-19 Genomics UK (COG-UK) Consortium	Darren L Smith et al
EPI_ISL_724103	England/CAMC-BBBC50/2020	2020-11-21	Europe	United Kingdom	Northumbria University / South Tees Hospitals NHS Foundation Trust / North Cumbria Integrated Care NHS Foundation Trust / North Tees and Hartlepool NHS Foundation Trust / Newcastle Hospitals NHS Foundation Trust	COVID-19 Genomics UK (COG-UK) Consortium	Darren L Smith et al
EPI_ISL_704618	England/CAMC-BBBD02/2020	2020-11-22	Europe	United Kingdom	Department of Pathology, University of Cambridge	COVID-19 Genomics UK (COG-UK) Consortium	Aminu S. Jahun et al
EPI_ISL_704619	England/CAMC-BBBD3F/2020	2020-11-21	Europe	United Kingdom	Quadram Institute Bioscience	COVID-19 Genomics UK (COG-UK) Consortium	Dave J. Baker et al
EPI_ISL_704620	England/CAMC-BBBD5D/2020	2020-11-21	Europe	United Kingdom	Quadram Institute Bioscience	COVID-19 Genomics UK (COG-UK) Consortium	Dave J. Baker et al
EPI_ISL_705568	England/CAMC-BBBD6C/2020	2020-11-21	Europe	United Kingdom	Quadram Institute Bioscience	COVID-19 Genomics UK (COG-UK) Consortium	Dave J. Baker et al
EPI_ISL_724104	England/CAMC-BBBD7B/2020	2020-11-21	Europe	United Kingdom	Northumbria University / South Tees Hospitals NHS Foundation Trust / North Cumbria Integrated Care NHS Foundation Trust / North Tees and Hartlepool NHS Foundation Trust / Newcastle Hospitals NHS Foundation Trust	COVID-19 Genomics UK (COG-UK) Consortium	Darren L Smith et al
EPI_ISL_724107	England/CAMC-BBBDB7/2020	2020-11-21	Europe	United Kingdom	Northumbria University / South Tees Hospitals NHS Foundation Trust / North Cumbria Integrated Care NHS Foundation Trust / North Tees and Hartlepool NHS Foundation Trust / Newcastle Hospitals NHS Foundation Trust	COVID-19 Genomics UK (COG-UK) Consortium	Darren L Smith et al
EPI_ISL_724108	England/CAMC-BBBDC6/2020	2020-11-21	Europe	United Kingdom	Northumbria University / South Tees Hospitals NHS Foundation Trust / North Cumbria Integrated Care NHS Foundation Trust / North Tees and Hartlepool NHS Foundation Trust / Newcastle Hospitals NHS Foundation Trust	COVID-19 Genomics UK (COG-UK) Consortium	Darren L Smith et al
EPI_ISL_705571	England/CAMC-BBBE1E/2020	2020-11-21	Europe	United Kingdom	Quadram Institute Bioscience	COVID-19 Genomics UK (COG-UK) Consortium	Dave J. Baker et al
EPI_ISL_704599	England/CAMC-BBBE2D/2020	2020-11-21	Europe	United Kingdom	Quadram Institute Bioscience	COVID-19 Genomics UK (COG-UK) Consortium	Dave J. Baker et al
EPI_ISL_724109	England/CAMC-BBBE78/2020	2020-11-21	Europe	United Kingdom	Northumbria University / South Tees Hospitals NHS Foundation Trust / North Cumbria Integrated Care NHS Foundation Trust / North Tees and Hartlepool NHS Foundation Trust / Newcastle Hospitals NHS Foundation Trust	COVID-19 Genomics UK (COG-UK) Consortium	Darren L Smith et al
EPI_ISL_724110	England/CAMC-BBBE96/2020	2020-11-21	Europe	United Kingdom	Northumbria University / South Tees Hospitals NHS Foundation Trust / North Cumbria Integrated Care NHS Foundation Trust / North Tees and Hartlepool NHS Foundation Trust / Newcastle Hospitals NHS Foundation Trust	COVID-19 Genomics UK (COG-UK) Consortium	Darren L Smith et al
EPI_ISL_724111	England/CAMC-BBBEA5/2020	2020-11-21	Europe	United Kingdom	Northumbria University / South Tees Hospitals NHS Foundation Trust / North Cumbria Integrated Care NHS Foundation Trust / North Tees and Hartlepool NHS Foundation Trust / Newcastle Hospitals NHS Foundation Trust	COVID-19 Genomics UK (COG-UK) Consortium	Darren L Smith et al
EPI_ISL_705572	England/CAMC-BBBEB4/2020	2020-11-18	Europe	United Kingdom	Quadram Institute Bioscience	COVID-19 Genomics UK (COG-UK) Consortium	Dave J. Baker et al
EPI_ISL_705573	England/CAMC-BBBEC3/2020	2020-11-21	Europe	United Kingdom	Quadram Institute Bioscience	COVID-19 Genomics UK (COG-UK) Consortium	Dave J. Baker et al
EPI_ISL_705574	England/CAMC-BBBED2/2020	2020-11-21	Europe	United Kingdom	Quadram Institute Bioscience	COVID-19 Genomics UK (COG-UK) Consortium	Dave J. Baker et al
EPI_ISL_704621	England/CAMC-BBBEE1/2020	2020-11-21	Europe	United Kingdom	Quadram Institute Bioscience	COVID-19 Genomics UK (COG-UK) Consortium	Dave J. Baker et al
EPI_ISL_704622	England/CAMC-BBBF0C/2020	2020-11-21	Europe	United Kingdom	Quadram Institute Bioscience	COVID-19 Genomics UK (COG-UK) Consortium	Dave J. Baker et al
EPI_ISL_705575	England/CAMC-BBBF1B/2020	2020-11-21	Europe	United Kingdom	Quadram Institute Bioscience	COVID-19 Genomics UK (COG-UK) Consortium	Dave J. Baker et al
EPI_ISL_705577	England/CAMC-BBBF48/2020	2020-11-21	Europe	United Kingdom	Quadram Institute Bioscience	COVID-19 Genomics UK (COG-UK) Consortium	Dave J. Baker et al
EPI_ISL_705578	England/CAMC-BBBF66/2020	2020-11-21	Europe	United Kingdom	Quadram Institute Bioscience	COVID-19 Genomics UK (COG-UK) Consortium	Dave J. Baker et al
EPI_ISL_704624	England/CAMC-BBBF84/2020	2020-11-21	Europe	United Kingdom	Quadram Institute Bioscience	COVID-19 Genomics UK (COG-UK) Consortium	Dave J. Baker et al
EPI_ISL_705579	England/CAMC-BBBF93/2020	2020-11-21	Europe	United Kingdom	Quadram Institute Bioscience	COVID-19 Genomics UK (COG-UK) Consortium	Dave J. Baker et al
EPI_ISL_705580	England/CAMC-BBBFA2/2020	2020-11-21	Europe	United Kingdom	Quadram Institute Bioscience	COVID-19 Genomics UK (COG-UK) Consortium	Dave J. Baker et al
EPI_ISL_705581	England/CAMC-BBBFB1/2020	2020-11-21	Europe	United Kingdom	Quadram Institute Bioscience	COVID-19 Genomics UK (COG-UK) Consortium	Dave J. Baker et al
EPI_ISL_724112	England/CAMC-BBBFC0/2020	2020-11-21	Europe	United Kingdom	Northumbria University / South Tees Hospitals NHS Foundation Trust / North Cumbria Integrated Care NHS Foundation Trust / North Tees and Hartlepool NHS Foundation Trust / Newcastle Hospitals NHS Foundation Trust	COVID-19 Genomics UK (COG-UK) Consortium	Darren L Smith et al
EPI_ISL_724115	England/CAMC-BBBFFD/2020	2020-11-21	Europe	United Kingdom	Northumbria University / South Tees Hospitals NHS Foundation Trust / North Cumbria Integrated Care NHS Foundation Trust / North Tees and Hartlepool NHS Foundation Trust / Newcastle Hospitals NHS Foundation Trust	COVID-19 Genomics UK (COG-UK) Consortium	Darren L Smith et al
EPI_ISL_724118	England/CAMC-BBC026/2020	2020-11-21	Europe	United Kingdom	Northumbria University / South Tees Hospitals NHS Foundation Trust / North Cumbria Integrated Care NHS Foundation Trust / North Tees and Hartlepool NHS Foundation Trust / Newcastle Hospitals NHS Foundation Trust	COVID-19 Genomics UK (COG-UK) Consortium	Darren L Smith et al
EPI_ISL_724119	England/CAMC-BBC035/2020	2020-11-21	Europe	United Kingdom	Northumbria University / South Tees Hospitals NHS Foundation Trust / North Cumbria Integrated Care NHS Foundation Trust / North Tees and Hartlepool NHS Foundation Trust / Newcastle Hospitals NHS Foundation Trust	COVID-19 Genomics UK (COG-UK) Consortium	Darren L Smith et al
EPI_ISL_724120	England/CAMC-BBC044/2020	2020-11-21	Europe	United Kingdom	Northumbria University / South Tees Hospitals NHS Foundation Trust / North Cumbria Integrated Care NHS Foundation Trust / North Tees and Hartlepool NHS Foundation Trust / Newcastle Hospitals NHS Foundation Trust	COVID-19 Genomics UK (COG-UK) Consortium	Darren L Smith et al
EPI_ISL_724123	England/CAMC-BBC071/2020	2020-11-21	Europe	United Kingdom	Northumbria University / South Tees Hospitals NHS Foundation Trust / North Cumbria Integrated Care NHS Foundation Trust / North Tees and Hartlepool NHS Foundation Trust / Newcastle Hospitals NHS Foundation Trust	COVID-19 Genomics UK (COG-UK) Consortium	Darren L Smith et al
EPI_ISL_704831	England/CAMC-BBC0AE/2020	2020-11-21	Europe	United Kingdom	Quadram Institute Bioscience	COVID-19 Genomics UK (COG-UK) Consortium	Dave J. Baker et al
EPI_ISL_705582	England/CAMC-BBC0CC/2020	2020-11-21	Europe	United Kingdom	Quadram Institute Bioscience	COVID-19 Genomics UK (COG-UK) Consortium	Dave J. Baker et al
EPI_ISL_705491	England/CAMC-BBC0DB/2020	2020-11-21	Europe	United Kingdom	Quadram Institute Bioscience	COVID-19 Genomics UK (COG-UK) Consortium	Dave J. Baker et al
EPI_ISL_705583	England/CAMC-BBC0EA/2020	2020-11-21	Europe	United Kingdom	Quadram Institute Bioscience	COVID-19 Genomics UK (COG-UK) Consortium	Dave J. Baker et al
EPI_ISL_704626	England/CAMC-BBC114/2020	2020-11-21	Europe	United Kingdom	Quadram Institute Bioscience	COVID-19 Genomics UK (COG-UK) Consortium	Dave J. Baker et al
EPI_ISL_704627	England/CAMC-BBC123/2020	2020-11-21	Europe	United Kingdom	Quadram Institute Bioscience	COVID-19 Genomics UK (COG-UK) Consortium	Dave J. Baker et al
EPI_ISL_705585	England/CAMC-BBC150/2020	2020-11-21	Europe	United Kingdom	Quadram Institute Bioscience	COVID-19 Genomics UK (COG-UK) Consortium	Dave J. Baker et al
EPI_ISL_704598	England/CAMC-BBC17E/2020	2020-11-20	Europe	United Kingdom	Quadram Institute Bioscience	COVID-19 Genomics UK (COG-UK) Consortium	Dave J. Baker et al
EPI_ISL_704629	England/CAMC-BBC19C/2020	2020-11-22	Europe	United Kingdom	Quadram Institute Bioscience	COVID-19 Genomics UK (COG-UK) Consortium	Dave J. Baker et al
EPI_ISL_704630	England/CAMC-BBC1BA/2020	2020-11-22	Europe	United Kingdom	Quadram Institute Bioscience	COVID-19 Genomics UK (COG-UK) Consortium	Dave J. Baker et al
EPI_ISL_704631	England/CAMC-BBC1C9/2020	2020-11-22	Europe	United Kingdom	Quadram Institute Bioscience	COVID-19 Genomics UK (COG-UK) Consortium	Dave J. Baker et al
EPI_ISL_705586	England/CAMC-BBC1D8/2020	2020-11-22	Europe	United Kingdom	Quadram Institute Bioscience	COVID-19 Genomics UK (COG-UK) Consortium	Dave J. Baker et al
EPI_ISL_705587	England/CAMC-BBC1E7/2020	2020-11-22	Europe	United Kingdom	Quadram Institute Bioscience	COVID-19 Genomics UK (COG-UK) Consortium	Dave J. Baker et al
EPI_ISL_704826	England/CAMC-BBC1F6/2020	2020-11-22	Europe	United Kingdom	Quadram Institute Bioscience	COVID-19 Genomics UK (COG-UK) Consortium	Dave J. Baker et al
EPI_ISL_704632	England/CAMC-BBC23F/2020	2020-11-22	Europe	United Kingdom	Quadram Institute Bioscience	COVID-19 Genomics UK (COG-UK) Consortium	Dave J. Baker et al
EPI_ISL_704842	England/CAMC-BBC2C6/2020	2020-11-22	Europe	United Kingdom	Quadram Institute Bioscience	COVID-19 Genomics UK (COG-UK) Consortium	Dave J. Baker et al
EPI_ISL_705588	England/CAMC-BBC2D5/2020	2020-11-22	Europe	United Kingdom	Quadram Institute Bioscience	COVID-19 Genomics UK (COG-UK) Consortium	Dave J. Baker et al
EPI_ISL_705589	England/CAMC-BBC2F3/2020	2020-11-22	Europe	United Kingdom	Quadram Institute Bioscience	COVID-19 Genomics UK (COG-UK) Consortium	Dave J. Baker et al
EPI_ISL_705590	England/CAMC-BBC30F/2020	2020-11-22	Europe	United Kingdom	Quadram Institute Bioscience	COVID-19 Genomics UK (COG-UK) Consortium	Dave J. Baker et al
EPI_ISL_705591	England/CAMC-BBC31E/2020	2020-11-22	Europe	United Kingdom	Quadram Institute Bioscience	COVID-19 Genomics UK (COG-UK) Consortium	Dave J. Baker et al
EPI_ISL_705592	England/CAMC-BBC32D/2020	2020-11-22	Europe	United Kingdom	Quadram Institute Bioscience	COVID-19 Genomics UK (COG-UK) Consortium	Dave J. Baker et al
EPI_ISL_724124	England/CAMC-BBC33C/2020	2020-11-20	Europe	United Kingdom	Quadram Institute Bioscience	COVID-19 Genomics UK (COG-UK) Consortium	Dave J. Baker et al
EPI_ISL_724125	England/CAMC-BBC34B/2020	2020-11-17	Europe	United Kingdom	Quadram Institute Bioscience	COVID-19 Genomics UK (COG-UK) Consortium	Dave J. Baker et al
EPI_ISL_705593	England/CAMC-BBC35A/2020	2020-11-19	Europe	United Kingdom	Quadram Institute Bioscience	COVID-19 Genomics UK (COG-UK) Consortium	Dave J. Baker et al
EPI_ISL_724127	England/CAMC-BBC378/2020	2020-11-18	Europe	United Kingdom	Quadram Institute Bioscience	COVID-19 Genomics UK (COG-UK) Consortium	Dave J. Baker et al
EPI_ISL_724128	England/CAMC-BBC387/2020	2020-11-18	Europe	United Kingdom	Quadram Institute Bioscience	COVID-19 Genomics UK (COG-UK) Consortium	Dave J. Baker et al
EPI_ISL_724129	England/CAMC-BBC396/2020	2020-11-18	Europe	United Kingdom	Quadram Institute Bioscience	COVID-19 Genomics UK (COG-UK) Consortium	Dave J. Baker et al
EPI_ISL_724130	England/CAMC-BBC3A5/2020	2020-11-21	Europe	United Kingdom	Quadram Institute Bioscience	COVID-19 Genomics UK (COG-UK) Consortium	Dave J. Baker et al
EPI_ISL_724131	England/CAMC-BBC3B4/2020	2020-11-21	Europe	United Kingdom	Quadram Institute Bioscience	COVID-19 Genomics UK (COG-UK) Consortium	Dave J. Baker et al
EPI_ISL_724133	England/CAMC-BBC3D2/2020	2020-11-21	Europe	United Kingdom	Quadram Institute Bioscience	COVID-19 Genomics UK (COG-UK) Consortium	Dave J. Baker et al
EPI_ISL_724135	England/CAMC-BBC3F0/2020	2020-11-21	Europe	United Kingdom	Quadram Institute Bioscience	COVID-19 Genomics UK (COG-UK) Consortium	Dave J. Baker et al
EPI_ISL_724136	England/CAMC-BBC40C/2020	2020-11-21	Europe	United Kingdom	Quadram Institute Bioscience	COVID-19 Genomics UK (COG-UK) Consortium	Dave J. Baker et al
EPI_ISL_724137	England/CAMC-BBC439/2020	2020-11-21	Europe	United Kingdom	Quadram Institute Bioscience	COVID-19 Genomics UK (COG-UK) Consortium	Dave J. Baker et al
EPI_ISL_724138	England/CAMC-BBC448/2020	2020-11-21	Europe	United Kingdom	Quadram Institute Bioscience	COVID-19 Genomics UK (COG-UK) Consortium	Dave J. Baker et al
EPI_ISL_724141	England/CAMC-BBC475/2020	2020-11-21	Europe	United Kingdom	Quadram Institute Bioscience	COVID-19 Genomics UK (COG-UK) Consortium	Dave J. Baker et al
EPI_ISL_724142	England/CAMC-BBC493/2020	2020-11-21	Europe	United Kingdom	Quadram Institute Bioscience	COVID-19 Genomics UK (COG-UK) Consortium	Dave J. Baker et al
EPI_ISL_724143	England/CAMC-BBC4A2/2020	2020-11-21	Europe	United Kingdom	Quadram Institute Bioscience	COVID-19 Genomics UK (COG-UK) Consortium	Dave J. Baker et al
EPI_ISL_724144	England/CAMC-BBC4B1/2020	2020-11-21	Europe	United Kingdom	Quadram Institute Bioscience	COVID-19 Genomics UK (COG-UK) Consortium	Dave J. Baker et al
EPI_ISL_724145	England/CAMC-BBC4C0/2020	2020-11-21	Europe	United Kingdom	Quadram Institute Bioscience	COVID-19 Genomics UK (COG-UK) Consortium	Dave J. Baker et al
EPI_ISL_724146	England/CAMC-BBC4DF/2020	2020-11-21	Europe	United Kingdom	Quadram Institute Bioscience	COVID-19 Genomics UK (COG-UK) Consortium	Dave J. Baker et al
EPI_ISL_724147	England/CAMC-BBC4EE/2020	2020-11-21	Europe	United Kingdom	Quadram Institute Bioscience	COVID-19 Genomics UK (COG-UK) Consortium	Dave J. Baker et al
EPI_ISL_724148	England/CAMC-BBC4FD/2020	2020-11-18	Europe	United Kingdom	Quadram Institute Bioscience	COVID-19 Genomics UK (COG-UK) Consortium	Dave J. Baker et al
EPI_ISL_705594	England/CAMC-BBC509/2020	2020-11-18	Europe	United Kingdom	Quadram Institute Bioscience	COVID-19 Genomics UK (COG-UK) Consortium	Dave J. Baker et al
EPI_ISL_724149	England/CAMC-BBC518/2020	2020-11-18	Europe	United Kingdom	Quadram Institute Bioscience	COVID-19 Genomics UK (COG-UK) Consortium	Dave J. Baker et al
EPI_ISL_724150	England/CAMC-BBC527/2020	2020-11-18	Europe	United Kingdom	Quadram Institute Bioscience	COVID-19 Genomics UK (COG-UK) Consortium	Dave J. Baker et al
EPI_ISL_724151	England/CAMC-BBC536/2020	2020-11-21	Europe	United Kingdom	Quadram Institute Bioscience	COVID-19 Genomics UK (COG-UK) Consortium	Dave J. Baker et al
EPI_ISL_724152	England/CAMC-BBC545/2020	2020-11-21	Europe	United Kingdom	Quadram Institute Bioscience	COVID-19 Genomics UK (COG-UK) Consortium	Dave J. Baker et al
EPI_ISL_724153	England/CAMC-BBC554/2020	2020-11-21	Europe	United Kingdom	Quadram Institute Bioscience	COVID-19 Genomics UK (COG-UK) Consortium	Dave J. Baker et al
EPI_ISL_724156	England/CAMC-BBC5BE/2020	2020-11-21	Europe	United Kingdom	Quadram Institute Bioscience	COVID-19 Genomics UK (COG-UK) Consortium	Dave J. Baker et al
EPI_ISL_724157	England/CAMC-BBC5CD/2020	2020-11-21	Europe	United Kingdom	Quadram Institute Bioscience	COVID-19 Genomics UK (COG-UK) Consortium	Dave J. Baker et al
EPI_ISL_724158	England/CAMC-BBC5DC/2020	2020-11-21	Europe	United Kingdom	Quadram Institute Bioscience	COVID-19 Genomics UK (COG-UK) Consortium	Dave J. Baker et al
EPI_ISL_724159	England/CAMC-BBC5EB/2020	2020-11-21	Europe	United Kingdom	Quadram Institute Bioscience	COVID-19 Genomics UK (COG-UK) Consortium	Dave J. Baker et al
EPI_ISL_724161	England/CAMC-BBC606/2020	2020-11-21	Europe	United Kingdom	Quadram Institute Bioscience	COVID-19 Genomics UK (COG-UK) Consortium	Dave J. Baker et al
EPI_ISL_724162	England/CAMC-BBC615/2020	2020-11-21	Europe	United Kingdom	Quadram Institute Bioscience	COVID-19 Genomics UK (COG-UK) Consortium	Dave J. Baker et al
EPI_ISL_724164	England/CAMC-BBC633/2020	2020-11-21	Europe	United Kingdom	Quadram Institute Bioscience	COVID-19 Genomics UK (COG-UK) Consortium	Dave J. Baker et al
EPI_ISL_724165	England/CAMC-BBC642/2020	2020-11-21	Europe	United Kingdom	Quadram Institute Bioscience	COVID-19 Genomics UK (COG-UK) Consortium	Dave J. Baker et al
EPI_ISL_724166	England/CAMC-BBC651/2020	2020-11-21	Europe	United Kingdom	Quadram Institute Bioscience	COVID-19 Genomics UK (COG-UK) Consortium	Dave J. Baker et al
EPI_ISL_724167	England/CAMC-BBC660/2020	2020-11-21	Europe	United Kingdom	Quadram Institute Bioscience	COVID-19 Genomics UK (COG-UK) Consortium	Dave J. Baker et al
EPI_ISL_724168	England/CAMC-BBC67F/2020	2020-11-21	Europe	United Kingdom	Quadram Institute Bioscience	COVID-19 Genomics UK (COG-UK) Consortium	Dave J. Baker et al
EPI_ISL_724170	England/CAMC-BBC6AC/2020	2020-11-21	Europe	United Kingdom	Quadram Institute Bioscience	COVID-19 Genomics UK (COG-UK) Consortium	Dave J. Baker et al
EPI_ISL_724171	England/CAMC-BBC6BB/2020	2020-11-21	Europe	United Kingdom	Quadram Institute Bioscience	COVID-19 Genomics UK (COG-UK) Consortium	Dave J. Baker et al
EPI_ISL_724172	England/CAMC-BBC6CA/2020	2020-11-21	Europe	United Kingdom	Quadram Institute Bioscience	COVID-19 Genomics UK (COG-UK) Consortium	Dave J. Baker et al
EPI_ISL_724173	England/CAMC-BBC6D9/2020	2020-11-21	Europe	United Kingdom	Quadram Institute Bioscience	COVID-19 Genomics UK (COG-UK) Consortium	Dave J. Baker et al
EPI_ISL_724174	England/CAMC-BBC6E8/2020	2020-11-21	Europe	United Kingdom	Quadram Institute Bioscience	COVID-19 Genomics UK (COG-UK) Consortium	Dave J. Baker et al
EPI_ISL_724175	England/CAMC-BBC6F7/2020	2020-11-21	Europe	United Kingdom	Quadram Institute Bioscience	COVID-19 Genomics UK (COG-UK) Consortium	Dave J. Baker et al
EPI_ISL_724176	England/CAMC-BBC703/2020	2020-11-21	Europe	United Kingdom	Quadram Institute Bioscience	COVID-19 Genomics UK (COG-UK) Consortium	Dave J. Baker et al
EPI_ISL_724177	England/CAMC-BBC712/2020	2020-11-21	Europe	United Kingdom	Quadram Institute Bioscience	COVID-19 Genomics UK (COG-UK) Consortium	Dave J. Baker et al
EPI_ISL_724178	England/CAMC-BBC721/2020	2020-11-21	Europe	United Kingdom	Quadram Institute Bioscience	COVID-19 Genomics UK (COG-UK) Consortium	Dave J. Baker et al
EPI_ISL_724179	England/CAMC-BBC730/2020	2020-11-21	Europe	United Kingdom	Quadram Institute Bioscience	COVID-19 Genomics UK (COG-UK) Consortium	Dave J. Baker et al
EPI_ISL_724180	England/CAMC-BBC74F/2020	2020-11-21	Europe	United Kingdom	Quadram Institute Bioscience	COVID-19 Genomics UK (COG-UK) Consortium	Dave J. Baker et al
EPI_ISL_724181	England/CAMC-BBC75E/2020	2020-11-21	Europe	United Kingdom	Quadram Institute Bioscience	COVID-19 Genomics UK (COG-UK) Consortium	Dave J. Baker et al
EPI_ISL_724182	England/CAMC-BBC76D/2020	2020-11-21	Europe	United Kingdom	Quadram Institute Bioscience	COVID-19 Genomics UK (COG-UK) Consortium	Dave J. Baker et al
EPI_ISL_724183	England/CAMC-BBC77C/2020	2020-11-21	Europe	United Kingdom	Quadram Institute Bioscience	COVID-19 Genomics UK (COG-UK) Consortium	Dave J. Baker et al
EPI_ISL_724184	England/CAMC-BBC79A/2020	2020-11-21	Europe	United Kingdom	Quadram Institute Bioscience	COVID-19 Genomics UK (COG-UK) Consortium	Dave J. Baker et al
EPI_ISL_724185	England/CAMC-BBC7A9/2020	2020-11-21	Europe	United Kingdom	Quadram Institute Bioscience	COVID-19 Genomics UK (COG-UK) Consortium	Dave J. Baker et al
EPI_ISL_724186	England/CAMC-BBC7B8/2020	2020-11-21	Europe	United Kingdom	Quadram Institute Bioscience	COVID-19 Genomics UK (COG-UK) Consortium	Dave J. Baker et al
EPI_ISL_724187	England/CAMC-BBC7C7/2020	2020-11-21	Europe	United Kingdom	Quadram Institute Bioscience	COVID-19 Genomics UK (COG-UK) Consortium	Dave J. Baker et al
EPI_ISL_705595	England/CAMC-BBC7D6/2020	2020-11-20	Europe	United Kingdom	Quadram Institute Bioscience	COVID-19 Genomics UK (COG-UK) Consortium	Dave J. Baker et al
EPI_ISL_705596	England/CAMC-BBC7E5/2020	2020-11-20	Europe	United Kingdom	Quadram Institute Bioscience	COVID-19 Genomics UK (COG-UK) Consortium	Dave J. Baker et al
EPI_ISL_705597	England/CAMC-BBC7F4/2020	2020-11-20	Europe	United Kingdom	Quadram Institute Bioscience	COVID-19 Genomics UK (COG-UK) Consortium	Dave J. Baker et al
EPI_ISL_705598	England/CAMC-BBC800/2020	2020-11-20	Europe	United Kingdom	Quadram Institute Bioscience	COVID-19 Genomics UK (COG-UK) Consortium	Dave J. Baker et al
EPI_ISL_705599	England/CAMC-BBC82E/2020	2020-11-20	Europe	United Kingdom	Quadram Institute Bioscience	COVID-19 Genomics UK (COG-UK) Consortium	Dave J. Baker et al
EPI_ISL_705600	England/CAMC-BBC83D/2020	2020-11-20	Europe	United Kingdom	Quadram Institute Bioscience	COVID-19 Genomics UK (COG-UK) Consortium	Dave J. Baker et al
EPI_ISL_705601	England/CAMC-BBC84C/2020	2020-11-20	Europe	United Kingdom	Quadram Institute Bioscience	COVID-19 Genomics UK (COG-UK) Consortium	Dave J. Baker et al
EPI_ISL_679249	England/CAMC-BBC86A/2020	2020-11-21	Europe	United Kingdom	Queens Medical Centre, Clinical Microbiology Department / DeepSeq Nottingham	COVID-19 Genomics UK (COG-UK) Consortium	Gemma Clark et al
EPI_ISL_679251	England/CAMC-BBC897/2020	2020-11-21	Europe	United Kingdom	Queens Medical Centre, Clinical Microbiology Department / DeepSeq Nottingham	COVID-19 Genomics UK (COG-UK) Consortium	Gemma Clark et al
EPI_ISL_679252	England/CAMC-BBC8A6/2020	2020-11-21	Europe	United Kingdom	Queens Medical Centre, Clinical Microbiology Department / DeepSeq Nottingham	COVID-19 Genomics UK (COG-UK) Consortium	Gemma Clark et al
EPI_ISL_679253	England/CAMC-BBC8B5/2020	2020-11-21	Europe	United Kingdom	Queens Medical Centre, Clinical Microbiology Department / DeepSeq Nottingham	COVID-19 Genomics UK (COG-UK) Consortium	Gemma Clark et al
EPI_ISL_679254	England/CAMC-BBC8C4/2020	2020-11-21	Europe	United Kingdom	Queens Medical Centre, Clinical Microbiology Department / DeepSeq Nottingham	COVID-19 Genomics UK (COG-UK) Consortium	Gemma Clark et al
EPI_ISL_679255	England/CAMC-BBC90D/2020	2020-11-21	Europe	United Kingdom	Queens Medical Centre, Clinical Microbiology Department / DeepSeq Nottingham	COVID-19 Genomics UK (COG-UK) Consortium	Gemma Clark et al
EPI_ISL_679256	England/CAMC-BBC93A/2020	2020-11-21	Europe	United Kingdom	Queens Medical Centre, Clinical Microbiology Department / DeepSeq Nottingham	COVID-19 Genomics UK (COG-UK) Consortium	Gemma Clark et al
EPI_ISL_679257	England/CAMC-BBC958/2020	2020-11-21	Europe	United Kingdom	Queens Medical Centre, Clinical Microbiology Department / DeepSeq Nottingham	COVID-19 Genomics UK (COG-UK) Consortium	Gemma Clark et al
EPI_ISL_679258	England/CAMC-BBC976/2020	2020-11-21	Europe	United Kingdom	Queens Medical Centre, Clinical Microbiology Department / DeepSeq Nottingham	COVID-19 Genomics UK (COG-UK) Consortium	Gemma Clark et al
EPI_ISL_679259	England/CAMC-BBC985/2020	2020-11-21	Europe	United Kingdom	Queens Medical Centre, Clinical Microbiology Department / DeepSeq Nottingham	COVID-19 Genomics UK (COG-UK) Consortium	Gemma Clark et al
EPI_ISL_679261	England/CAMC-BBC9B2/2020	2020-11-21	Europe	United Kingdom	Queens Medical Centre, Clinical Microbiology Department / DeepSeq Nottingham	COVID-19 Genomics UK (COG-UK) Consortium	Gemma Clark et al
EPI_ISL_679262	England/CAMC-BBC9C1/2020	2020-11-21	Europe	United Kingdom	Queens Medical Centre, Clinical Microbiology Department / DeepSeq Nottingham	COVID-19 Genomics UK (COG-UK) Consortium	Gemma Clark et al
EPI_ISL_679263	England/CAMC-BBC9D0/2020	2020-11-21	Europe	United Kingdom	Queens Medical Centre, Clinical Microbiology Department / DeepSeq Nottingham	COVID-19 Genomics UK (COG-UK) Consortium	Gemma Clark et al
EPI_ISL_679264	England/CAMC-BBC9EF/2020	2020-11-21	Europe	United Kingdom	Queens Medical Centre, Clinical Microbiology Department / DeepSeq Nottingham	COVID-19 Genomics UK (COG-UK) Consortium	Gemma Clark et al
EPI_ISL_679265	England/CAMC-BBCA0A/2020	2020-11-21	Europe	United Kingdom	Queens Medical Centre, Clinical Microbiology Department / DeepSeq Nottingham	COVID-19 Genomics UK (COG-UK) Consortium	Gemma Clark et al
EPI_ISL_679266	England/CAMC-BBCA19/2020	2020-11-21	Europe	United Kingdom	Queens Medical Centre, Clinical Microbiology Department / DeepSeq Nottingham	COVID-19 Genomics UK (COG-UK) Consortium	Gemma Clark et al
EPI_ISL_679267	England/CAMC-BBCA37/2020	2020-11-21	Europe	United Kingdom	Queens Medical Centre, Clinical Microbiology Department / DeepSeq Nottingham	COVID-19 Genomics UK (COG-UK) Consortium	Gemma Clark et al
EPI_ISL_705602	England/CAMC-BBCA46/2020	2020-11-21	Europe	United Kingdom	Quadram Institute Bioscience	COVID-19 Genomics UK (COG-UK) Consortium	Dave J. Baker et al
EPI_ISL_705603	England/CAMC-BBCA55/2020	2020-11-21	Europe	United Kingdom	Quadram Institute Bioscience	COVID-19 Genomics UK (COG-UK) Consortium	Dave J. Baker et al
EPI_ISL_704633	England/CAMC-BBCA73/2020	2020-11-21	Europe	United Kingdom	Quadram Institute Bioscience	COVID-19 Genomics UK (COG-UK) Consortium	Dave J. Baker et al
EPI_ISL_704634	England/CAMC-BBCA82/2020	2020-11-21	Europe	United Kingdom	Quadram Institute Bioscience	COVID-19 Genomics UK (COG-UK) Consortium	Dave J. Baker et al
EPI_ISL_705604	England/CAMC-BBCA91/2020	2020-11-22	Europe	United Kingdom	Quadram Institute Bioscience	COVID-19 Genomics UK (COG-UK) Consortium	Dave J. Baker et al
EPI_ISL_705605	England/CAMC-BBCABF/2020	2020-11-21	Europe	United Kingdom	Quadram Institute Bioscience	COVID-19 Genomics UK (COG-UK) Consortium	Dave J. Baker et al
EPI_ISL_705606	England/CAMC-BBCADD/2020	2020-11-22	Europe	United Kingdom	Quadram Institute Bioscience	COVID-19 Genomics UK (COG-UK) Consortium	Dave J. Baker et al
EPI_ISL_705607	England/CAMC-BBCAEC/2020	2020-11-21	Europe	United Kingdom	Quadram Institute Bioscience	COVID-19 Genomics UK (COG-UK) Consortium	Dave J. Baker et al
EPI_ISL_705608	England/CAMC-BBCAFB/2020	2020-11-21	Europe	United Kingdom	Quadram Institute Bioscience	COVID-19 Genomics UK (COG-UK) Consortium	Dave J. Baker et al
EPI_ISL_705609	England/CAMC-BBCB07/2020	2020-11-21	Europe	United Kingdom	Quadram Institute Bioscience	COVID-19 Genomics UK (COG-UK) Consortium	Dave J. Baker et al
EPI_ISL_704635	England/CAMC-BBCB16/2020	2020-11-21	Europe	United Kingdom	Quadram Institute Bioscience	COVID-19 Genomics UK (COG-UK) Consortium	Dave J. Baker et al
EPI_ISL_705610	England/CAMC-BBCB25/2020	2020-11-21	Europe	United Kingdom	Quadram Institute Bioscience	COVID-19 Genomics UK (COG-UK) Consortium	Dave J. Baker et al
EPI_ISL_705611	England/CAMC-BBCB34/2020	2020-11-21	Europe	United Kingdom	Quadram Institute Bioscience	COVID-19 Genomics UK (COG-UK) Consortium	Dave J. Baker et al
EPI_ISL_705612	England/CAMC-BBCB43/2020	2020-11-21	Europe	United Kingdom	Quadram Institute Bioscience	COVID-19 Genomics UK (COG-UK) Consortium	Dave J. Baker et al
EPI_ISL_724190	England/CAMC-BBCB61/2020	2020-11-21	Europe	United Kingdom	Quadram Institute Bioscience	COVID-19 Genomics UK (COG-UK) Consortium	Dave J. Baker et al
EPI_ISL_724191	England/CAMC-BBCB70/2020	2020-11-21	Europe	United Kingdom	Quadram Institute Bioscience	COVID-19 Genomics UK (COG-UK) Consortium	Dave J. Baker et al
EPI_ISL_724192	England/CAMC-BBCB9E/2020	2020-11-21	Europe	United Kingdom	Quadram Institute Bioscience	COVID-19 Genomics UK (COG-UK) Consortium	Dave J. Baker et al
EPI_ISL_724193	England/CAMC-BBCBAD/2020	2020-11-21	Europe	United Kingdom	Quadram Institute Bioscience	COVID-19 Genomics UK (COG-UK) Consortium	Dave J. Baker et al
EPI_ISL_724195	England/CAMC-BBCBCB/2020	2020-11-21	Europe	United Kingdom	Quadram Institute Bioscience	COVID-19 Genomics UK (COG-UK) Consortium	Dave J. Baker et al
EPI_ISL_724197	England/CAMC-BBCBE9/2020	2020-11-21	Europe	United Kingdom	Quadram Institute Bioscience	COVID-19 Genomics UK (COG-UK) Consortium	Dave J. Baker et al
EPI_ISL_724198	England/CAMC-BBCBF8/2020	2020-11-21	Europe	United Kingdom	Quadram Institute Bioscience	COVID-19 Genomics UK (COG-UK) Consortium	Dave J. Baker et al
EPI_ISL_724199	England/CAMC-BBCC13/2020	2020-11-21	Europe	United Kingdom	Quadram Institute Bioscience	COVID-19 Genomics UK (COG-UK) Consortium	Dave J. Baker et al
EPI_ISL_679270	England/CAMC-BBCC40/2020	2020-11-22	Europe	United Kingdom	Queens Medical Centre, Clinical Microbiology Department / DeepSeq Nottingham	COVID-19 Genomics UK (COG-UK) Consortium	Gemma Clark et al
EPI_ISL_679272	England/CAMC-BBCC7D/2020	2020-11-22	Europe	United Kingdom	Queens Medical Centre, Clinical Microbiology Department / DeepSeq Nottingham	COVID-19 Genomics UK (COG-UK) Consortium	Gemma Clark et al
EPI_ISL_679273	England/CAMC-BBCC8C/2020	2020-11-21	Europe	United Kingdom	Queens Medical Centre, Clinical Microbiology Department / DeepSeq Nottingham	COVID-19 Genomics UK (COG-UK) Consortium	Gemma Clark et al
EPI_ISL_705422	England/CAMC-BBCCAA/2020	2020-11-18	Europe	United Kingdom	Quadram Institute Bioscience	COVID-19 Genomics UK (COG-UK) Consortium	Dave J. Baker et al
EPI_ISL_679274	England/CAMC-BBCCE6/2020	2020-11-21	Europe	United Kingdom	Queens Medical Centre, Clinical Microbiology Department / DeepSeq Nottingham	COVID-19 Genomics UK (COG-UK) Consortium	Gemma Clark et al
EPI_ISL_679275	England/CAMC-BBCCF5/2020	2020-11-21	Europe	United Kingdom	Queens Medical Centre, Clinical Microbiology Department / DeepSeq Nottingham	COVID-19 Genomics UK (COG-UK) Consortium	Gemma Clark et al
EPI_ISL_679276	England/CAMC-BBCD10/2020	2020-11-21	Europe	United Kingdom	Queens Medical Centre, Clinical Microbiology Department / DeepSeq Nottingham	COVID-19 Genomics UK (COG-UK) Consortium	Gemma Clark et al
EPI_ISL_679277	England/CAMC-BBCD2F/2020	2020-11-21	Europe	United Kingdom	Queens Medical Centre, Clinical Microbiology Department / DeepSeq Nottingham	COVID-19 Genomics UK (COG-UK) Consortium	Gemma Clark et al
EPI_ISL_679278	England/CAMC-BBCD3E/2020	2020-11-21	Europe	United Kingdom	Queens Medical Centre, Clinical Microbiology Department / DeepSeq Nottingham	COVID-19 Genomics UK (COG-UK) Consortium	Gemma Clark et al
EPI_ISL_679279	England/CAMC-BBCD4D/2020	2020-11-21	Europe	United Kingdom	Queens Medical Centre, Clinical Microbiology Department / DeepSeq Nottingham	COVID-19 Genomics UK (COG-UK) Consortium	Gemma Clark et al
EPI_ISL_679280	England/CAMC-BBCD5C/2020	2020-11-21	Europe	United Kingdom	Queens Medical Centre, Clinical Microbiology Department / DeepSeq Nottingham	COVID-19 Genomics UK (COG-UK) Consortium	Gemma Clark et al
EPI_ISL_679281	England/CAMC-BBCD6B/2020	2020-11-21	Europe	United Kingdom	Queens Medical Centre, Clinical Microbiology Department / DeepSeq Nottingham	COVID-19 Genomics UK (COG-UK) Consortium	Gemma Clark et al
EPI_ISL_724201	England/CAMC-BBCD89/2020	2020-11-18	Europe	United Kingdom	Quadram Institute Bioscience	COVID-19 Genomics UK (COG-UK) Consortium	Dave J. Baker et al
EPI_ISL_724202	England/CAMC-BBCD98/2020	2020-11-18	Europe	United Kingdom	Quadram Institute Bioscience	COVID-19 Genomics UK (COG-UK) Consortium	Dave J. Baker et al
EPI_ISL_724203	England/CAMC-BBCDA7/2020	2020-11-18	Europe	United Kingdom	Quadram Institute Bioscience	COVID-19 Genomics UK (COG-UK) Consortium	Dave J. Baker et al
EPI_ISL_724204	England/CAMC-BBCDB6/2020	2020-11-18	Europe	United Kingdom	Quadram Institute Bioscience	COVID-19 Genomics UK (COG-UK) Consortium	Dave J. Baker et al
EPI_ISL_724205	England/CAMC-BBCDC5/2020	2020-11-18	Europe	United Kingdom	Quadram Institute Bioscience	COVID-19 Genomics UK (COG-UK) Consortium	Dave J. Baker et al
EPI_ISL_679283	England/CAMC-BBCDD4/2020	2020-11-21	Europe	United Kingdom	Queens Medical Centre, Clinical Microbiology Department / DeepSeq Nottingham	COVID-19 Genomics UK (COG-UK) Consortium	Gemma Clark et al
EPI_ISL_679284	England/CAMC-BBCDE3/2020	2020-11-21	Europe	United Kingdom	Queens Medical Centre, Clinical Microbiology Department / DeepSeq Nottingham	COVID-19 Genomics UK (COG-UK) Consortium	Gemma Clark et al
EPI_ISL_679286	England/CAMC-BBCE0E/2020	2020-11-21	Europe	United Kingdom	Queens Medical Centre, Clinical Microbiology Department / DeepSeq Nottingham	COVID-19 Genomics UK (COG-UK) Consortium	Gemma Clark et al
EPI_ISL_679287	England/CAMC-BBCE1D/2020	2020-11-21	Europe	United Kingdom	Queens Medical Centre, Clinical Microbiology Department / DeepSeq Nottingham	COVID-19 Genomics UK (COG-UK) Consortium	Gemma Clark et al
EPI_ISL_679288	England/CAMC-BBCE2C/2020	2020-11-21	Europe	United Kingdom	Queens Medical Centre, Clinical Microbiology Department / DeepSeq Nottingham	COVID-19 Genomics UK (COG-UK) Consortium	Gemma Clark et al
EPI_ISL_679289	England/CAMC-BBCE4A/2020	2020-11-21	Europe	United Kingdom	Queens Medical Centre, Clinical Microbiology Department / DeepSeq Nottingham	COVID-19 Genomics UK (COG-UK) Consortium	Gemma Clark et al
EPI_ISL_705613	England/CAMC-BBCE59/2020	2020-11-21	Europe	United Kingdom	Queens Medical Centre, Clinical Microbiology Department / DeepSeq Nottingham	COVID-19 Genomics UK (COG-UK) Consortium	Gemma Clark et al
EPI_ISL_679290	England/CAMC-BBCE68/2020	2020-11-21	Europe	United Kingdom	Queens Medical Centre, Clinical Microbiology Department / DeepSeq Nottingham	COVID-19 Genomics UK (COG-UK) Consortium	Gemma Clark et al
EPI_ISL_679291	England/CAMC-BBCE77/2020	2020-11-21	Europe	United Kingdom	Queens Medical Centre, Clinical Microbiology Department / DeepSeq Nottingham	COVID-19 Genomics UK (COG-UK) Consortium	Gemma Clark et al
EPI_ISL_724206	England/CAMC-BBCE86/2020	2020-11-18	Europe	United Kingdom	Quadram Institute Bioscience	COVID-19 Genomics UK (COG-UK) Consortium	Dave J. Baker et al
EPI_ISL_724207	England/CAMC-BBCEB3/2020	2020-11-18	Europe	United Kingdom	Quadram Institute Bioscience	COVID-19 Genomics UK (COG-UK) Consortium	Dave J. Baker et al
EPI_ISL_724208	England/CAMC-BBCEC2/2020	2020-11-18	Europe	United Kingdom	Quadram Institute Bioscience	COVID-19 Genomics UK (COG-UK) Consortium	Dave J. Baker et al
EPI_ISL_724209	England/CAMC-BBCED1/2020	2020-11-18	Europe	United Kingdom	Quadram Institute Bioscience	COVID-19 Genomics UK (COG-UK) Consortium	Dave J. Baker et al
EPI_ISL_679294	England/CAMC-BBCEE0/2020	2020-11-18	Europe	United Kingdom	Queens Medical Centre, Clinical Microbiology Department / DeepSeq Nottingham	COVID-19 Genomics UK (COG-UK) Consortium	Gemma Clark et al
EPI_ISL_679296	England/CAMC-BBCF74/2020	2020-11-18	Europe	United Kingdom	Queens Medical Centre, Clinical Microbiology Department / DeepSeq Nottingham	COVID-19 Genomics UK (COG-UK) Consortium	Gemma Clark et al
EPI_ISL_705614	England/CAMC-BBCF83/2020	2020-11-20	Europe	United Kingdom	Queens Medical Centre, Clinical Microbiology Department / DeepSeq Nottingham	COVID-19 Genomics UK (COG-UK) Consortium	Gemma Clark et al
EPI_ISL_2734083	England/CAMC-BBCFA1/2020	2020	Europe	United Kingdom	Respiratory Virus Unit, Microbiology Services Colindale, Public Health England	COVID-19 Genomics UK (COG-UK) Consortium	PHE Covid Sequencing Team et al
EPI_ISL_2734084	England/CAMC-BBCFB0/2020	2020	Europe	United Kingdom	Respiratory Virus Unit, Microbiology Services Colindale, Public Health England	COVID-19 Genomics UK (COG-UK) Consortium	PHE Covid Sequencing Team et al
EPI_ISL_2734086	England/CAMC-BBCFDE/2020	2020	Europe	United Kingdom	Respiratory Virus Unit, Microbiology Services Colindale, Public Health England	COVID-19 Genomics UK (COG-UK) Consortium	PHE Covid Sequencing Team et al
EPI_ISL_2734088	England/CAMC-BBCFFC/2020	2020	Europe	United Kingdom	Respiratory Virus Unit, Microbiology Services Colindale, Public Health England	COVID-19 Genomics UK (COG-UK) Consortium	PHE Covid Sequencing Team et al
EPI_ISL_2734089	England/CAMC-BBD007/2020	2020	Europe	United Kingdom	Respiratory Virus Unit, Microbiology Services Colindale, Public Health England	COVID-19 Genomics UK (COG-UK) Consortium	PHE Covid Sequencing Team et al
EPI_ISL_2734090	England/CAMC-BBD016/2020	2020	Europe	United Kingdom	Respiratory Virus Unit, Microbiology Services Colindale, Public Health England	COVID-19 Genomics UK (COG-UK) Consortium	PHE Covid Sequencing Team et al
EPI_ISL_2734091	England/CAMC-BBD025/2020	2020	Europe	United Kingdom	Respiratory Virus Unit, Microbiology Services Colindale, Public Health England	COVID-19 Genomics UK (COG-UK) Consortium	PHE Covid Sequencing Team et al
EPI_ISL_2734092	England/CAMC-BBD034/2020	2020	Europe	United Kingdom	Respiratory Virus Unit, Microbiology Services Colindale, Public Health England	COVID-19 Genomics UK (COG-UK) Consortium	PHE Covid Sequencing Team et al
EPI_ISL_2734093	England/CAMC-BBD043/2020	2020	Europe	United Kingdom	Respiratory Virus Unit, Microbiology Services Colindale, Public Health England	COVID-19 Genomics UK (COG-UK) Consortium	PHE Covid Sequencing Team et al
EPI_ISL_2734094	England/CAMC-BBD052/2020	2020	Europe	United Kingdom	Respiratory Virus Unit, Microbiology Services Colindale, Public Health England	COVID-19 Genomics UK (COG-UK) Consortium	PHE Covid Sequencing Team et al
EPI_ISL_2734095	England/CAMC-BBD061/2020	2020	Europe	United Kingdom	Respiratory Virus Unit, Microbiology Services Colindale, Public Health England	COVID-19 Genomics UK (COG-UK) Consortium	PHE Covid Sequencing Team et al
EPI_ISL_2734096	England/CAMC-BBD070/2020	2020	Europe	United Kingdom	Respiratory Virus Unit, Microbiology Services Colindale, Public Health England	COVID-19 Genomics UK (COG-UK) Consortium	PHE Covid Sequencing Team et al
EPI_ISL_2734097	England/CAMC-BBD08F/2020	2020	Europe	United Kingdom	Respiratory Virus Unit, Microbiology Services Colindale, Public Health England	COVID-19 Genomics UK (COG-UK) Consortium	PHE Covid Sequencing Team et al
EPI_ISL_2734098	England/CAMC-BBD09E/2020	2020	Europe	United Kingdom	Respiratory Virus Unit, Microbiology Services Colindale, Public Health England	COVID-19 Genomics UK (COG-UK) Consortium	PHE Covid Sequencing Team et al
EPI_ISL_2734099	England/CAMC-BBD0AD/2020	2020	Europe	United Kingdom	Respiratory Virus Unit, Microbiology Services Colindale, Public Health England	COVID-19 Genomics UK (COG-UK) Consortium	PHE Covid Sequencing Team et al
EPI_ISL_2734100	England/CAMC-BBD0BC/2020	2020	Europe	United Kingdom	Respiratory Virus Unit, Microbiology Services Colindale, Public Health England	COVID-19 Genomics UK (COG-UK) Consortium	PHE Covid Sequencing Team et al
EPI_ISL_2734101	England/CAMC-BBD0CB/2020	2020	Europe	United Kingdom	Respiratory Virus Unit, Microbiology Services Colindale, Public Health England	COVID-19 Genomics UK (COG-UK) Consortium	PHE Covid Sequencing Team et al
EPI_ISL_2734102	England/CAMC-BBD0DA/2020	2020	Europe	United Kingdom	Respiratory Virus Unit, Microbiology Services Colindale, Public Health England	COVID-19 Genomics UK (COG-UK) Consortium	PHE Covid Sequencing Team et al
EPI_ISL_2734103	England/CAMC-BBD0E9/2020	2020	Europe	United Kingdom	Respiratory Virus Unit, Microbiology Services Colindale, Public Health England	COVID-19 Genomics UK (COG-UK) Consortium	PHE Covid Sequencing Team et al
EPI_ISL_2734104	England/CAMC-BBD0F8/2020	2020	Europe	United Kingdom	Respiratory Virus Unit, Microbiology Services Colindale, Public Health England	COVID-19 Genomics UK (COG-UK) Consortium	PHE Covid Sequencing Team et al
EPI_ISL_2734105	England/CAMC-BBD104/2020	2020	Europe	United Kingdom	Respiratory Virus Unit, Microbiology Services Colindale, Public Health England	COVID-19 Genomics UK (COG-UK) Consortium	PHE Covid Sequencing Team et al
EPI_ISL_2734106	England/CAMC-BBD113/2020	2020	Europe	United Kingdom	Respiratory Virus Unit, Microbiology Services Colindale, Public Health England	COVID-19 Genomics UK (COG-UK) Consortium	PHE Covid Sequencing Team et al
EPI_ISL_2734107	England/CAMC-BBD122/2020	2020	Europe	United Kingdom	Respiratory Virus Unit, Microbiology Services Colindale, Public Health England	COVID-19 Genomics UK (COG-UK) Consortium	PHE Covid Sequencing Team et al
EPI_ISL_2734108	England/CAMC-BBD131/2020	2020	Europe	United Kingdom	Respiratory Virus Unit, Microbiology Services Colindale, Public Health England	COVID-19 Genomics UK (COG-UK) Consortium	PHE Covid Sequencing Team et al
EPI_ISL_679297	England/CAMC-BBD15F/2020	2020-11-21	Europe	United Kingdom	Queens Medical Centre, Clinical Microbiology Department / DeepSeq Nottingham	COVID-19 Genomics UK (COG-UK) Consortium	Gemma Clark et al
EPI_ISL_679298	England/CAMC-BBD16E/2020	2020-11-21	Europe	United Kingdom	Queens Medical Centre, Clinical Microbiology Department / DeepSeq Nottingham	COVID-19 Genomics UK (COG-UK) Consortium	Gemma Clark et al
EPI_ISL_679299	England/CAMC-BBD17D/2020	2020-11-22	Europe	United Kingdom	Queens Medical Centre, Clinical Microbiology Department / DeepSeq Nottingham	COVID-19 Genomics UK (COG-UK) Consortium	Gemma Clark et al
EPI_ISL_679300	England/CAMC-BBD19B/2020	2020-11-21	Europe	United Kingdom	Queens Medical Centre, Clinical Microbiology Department / DeepSeq Nottingham	COVID-19 Genomics UK (COG-UK) Consortium	Gemma Clark et al
EPI_ISL_679302	England/CAMC-BBD1C8/2020	2020-11-21	Europe	United Kingdom	Queens Medical Centre, Clinical Microbiology Department / DeepSeq Nottingham	COVID-19 Genomics UK (COG-UK) Consortium	Gemma Clark et al
EPI_ISL_679303	England/CAMC-BBD1D7/2020	2020-11-22	Europe	United Kingdom	Queens Medical Centre, Clinical Microbiology Department / DeepSeq Nottingham	COVID-19 Genomics UK (COG-UK) Consortium	Gemma Clark et al
EPI_ISL_679304	England/CAMC-BBD1E6/2020	2020-11-22	Europe	United Kingdom	Queens Medical Centre, Clinical Microbiology Department / DeepSeq Nottingham	COVID-19 Genomics UK (COG-UK) Consortium	Gemma Clark et al
EPI_ISL_679305	England/CAMC-BBD1F5/2020	2020-11-21	Europe	United Kingdom	Queens Medical Centre, Clinical Microbiology Department / DeepSeq Nottingham	COVID-19 Genomics UK (COG-UK) Consortium	Gemma Clark et al
EPI_ISL_679306	England/CAMC-BBD210/2020	2020-11-22	Europe	United Kingdom	Queens Medical Centre, Clinical Microbiology Department / DeepSeq Nottingham	COVID-19 Genomics UK (COG-UK) Consortium	Gemma Clark et al
EPI_ISL_679307	England/CAMC-BBD22F/2020	2020-11-22	Europe	United Kingdom	Queens Medical Centre, Clinical Microbiology Department / DeepSeq Nottingham	COVID-19 Genomics UK (COG-UK) Consortium	Gemma Clark et al
EPI_ISL_679308	England/CAMC-BBD24D/2020	2020-11-16	Europe	United Kingdom	Queens Medical Centre, Clinical Microbiology Department / DeepSeq Nottingham	COVID-19 Genomics UK (COG-UK) Consortium	Gemma Clark et al
EPI_ISL_679310	England/CAMC-BBD2B6/2020	2020-11-18	Europe	United Kingdom	Queens Medical Centre, Clinical Microbiology Department / DeepSeq Nottingham	COVID-19 Genomics UK (COG-UK) Consortium	Gemma Clark et al
EPI_ISL_679311	England/CAMC-BBD2C5/2020	2020-11-18	Europe	United Kingdom	Queens Medical Centre, Clinical Microbiology Department / DeepSeq Nottingham	COVID-19 Genomics UK (COG-UK) Consortium	Gemma Clark et al
EPI_ISL_2734109	England/CAMC-BBD2D4/2020	2020	Europe	United Kingdom	Respiratory Virus Unit, Microbiology Services Colindale, Public Health England	COVID-19 Genomics UK (COG-UK) Consortium	PHE Covid Sequencing Team et al
EPI_ISL_2734110	England/CAMC-BBD2E3/2020	2020	Europe	United Kingdom	Respiratory Virus Unit, Microbiology Services Colindale, Public Health England	COVID-19 Genomics UK (COG-UK) Consortium	PHE Covid Sequencing Team et al
EPI_ISL_2734111	England/CAMC-BBD2F2/2020	2020	Europe	United Kingdom	Respiratory Virus Unit, Microbiology Services Colindale, Public Health England	COVID-19 Genomics UK (COG-UK) Consortium	PHE Covid Sequencing Team et al
EPI_ISL_2734112	England/CAMC-BBD30E/2020	2020	Europe	United Kingdom	Respiratory Virus Unit, Microbiology Services Colindale, Public Health England	COVID-19 Genomics UK (COG-UK) Consortium	PHE Covid Sequencing Team et al
EPI_ISL_2734113	England/CAMC-BBD31D/2020	2020	Europe	United Kingdom	Respiratory Virus Unit, Microbiology Services Colindale, Public Health England	COVID-19 Genomics UK (COG-UK) Consortium	PHE Covid Sequencing Team et al
EPI_ISL_2734114	England/CAMC-BBD32C/2020	2020	Europe	United Kingdom	Respiratory Virus Unit, Microbiology Services Colindale, Public Health England	COVID-19 Genomics UK (COG-UK) Consortium	PHE Covid Sequencing Team et al
EPI_ISL_2734115	England/CAMC-BBD33B/2020	2020	Europe	United Kingdom	Respiratory Virus Unit, Microbiology Services Colindale, Public Health England	COVID-19 Genomics UK (COG-UK) Consortium	PHE Covid Sequencing Team et al
EPI_ISL_2734116	England/CAMC-BBD34A/2020	2020	Europe	United Kingdom	Respiratory Virus Unit, Microbiology Services Colindale, Public Health England	COVID-19 Genomics UK (COG-UK) Consortium	PHE Covid Sequencing Team et al
EPI_ISL_2734117	England/CAMC-BBD359/2020	2020	Europe	United Kingdom	Respiratory Virus Unit, Microbiology Services Colindale, Public Health England	COVID-19 Genomics UK (COG-UK) Consortium	PHE Covid Sequencing Team et al
EPI_ISL_2734118	England/CAMC-BBD368/2020	2020	Europe	United Kingdom	Respiratory Virus Unit, Microbiology Services Colindale, Public Health England	COVID-19 Genomics UK (COG-UK) Consortium	PHE Covid Sequencing Team et al
EPI_ISL_2734119	England/CAMC-BBD377/2020	2020	Europe	United Kingdom	Respiratory Virus Unit, Microbiology Services Colindale, Public Health England	COVID-19 Genomics UK (COG-UK) Consortium	PHE Covid Sequencing Team et al
EPI_ISL_2734121	England/CAMC-BBD395/2020	2020	Europe	United Kingdom	Respiratory Virus Unit, Microbiology Services Colindale, Public Health England	COVID-19 Genomics UK (COG-UK) Consortium	PHE Covid Sequencing Team et al
EPI_ISL_2734122	England/CAMC-BBD3A4/2020	2020	Europe	United Kingdom	Respiratory Virus Unit, Microbiology Services Colindale, Public Health England	COVID-19 Genomics UK (COG-UK) Consortium	PHE Covid Sequencing Team et al
EPI_ISL_2734123	England/CAMC-BBD3B3/2020	2020	Europe	United Kingdom	Respiratory Virus Unit, Microbiology Services Colindale, Public Health England	COVID-19 Genomics UK (COG-UK) Consortium	PHE Covid Sequencing Team et al
EPI_ISL_2734124	England/CAMC-BBD3C2/2020	2020	Europe	United Kingdom	Respiratory Virus Unit, Microbiology Services Colindale, Public Health England	COVID-19 Genomics UK (COG-UK) Consortium	PHE Covid Sequencing Team et al
EPI_ISL_2734125	England/CAMC-BBD3D1/2020	2020	Europe	United Kingdom	Respiratory Virus Unit, Microbiology Services Colindale, Public Health England	COVID-19 Genomics UK (COG-UK) Consortium	PHE Covid Sequencing Team et al
EPI_ISL_2734126	England/CAMC-BBD3E0/2020	2020	Europe	United Kingdom	Respiratory Virus Unit, Microbiology Services Colindale, Public Health England	COVID-19 Genomics UK (COG-UK) Consortium	PHE Covid Sequencing Team et al
EPI_ISL_2734127	England/CAMC-BBD3FF/2020	2020	Europe	United Kingdom	Respiratory Virus Unit, Microbiology Services Colindale, Public Health England	COVID-19 Genomics UK (COG-UK) Consortium	PHE Covid Sequencing Team et al
EPI_ISL_2734128	England/CAMC-BBD40B/2020	2020	Europe	United Kingdom	Respiratory Virus Unit, Microbiology Services Colindale, Public Health England	COVID-19 Genomics UK (COG-UK) Consortium	PHE Covid Sequencing Team et al
EPI_ISL_2734129	England/CAMC-BBD41A/2020	2020	Europe	United Kingdom	Respiratory Virus Unit, Microbiology Services Colindale, Public Health England	COVID-19 Genomics UK (COG-UK) Consortium	PHE Covid Sequencing Team et al
EPI_ISL_2734130	England/CAMC-BBD429/2020	2020	Europe	United Kingdom	Respiratory Virus Unit, Microbiology Services Colindale, Public Health England	COVID-19 Genomics UK (COG-UK) Consortium	PHE Covid Sequencing Team et al
EPI_ISL_2734131	England/CAMC-BBD438/2020	2020	Europe	United Kingdom	Respiratory Virus Unit, Microbiology Services Colindale, Public Health England	COVID-19 Genomics UK (COG-UK) Consortium	PHE Covid Sequencing Team et al
EPI_ISL_2734132	England/CAMC-BBD447/2020	2020	Europe	United Kingdom	Respiratory Virus Unit, Microbiology Services Colindale, Public Health England	COVID-19 Genomics UK (COG-UK) Consortium	PHE Covid Sequencing Team et al
EPI_ISL_2734133	England/CAMC-BBD456/2020	2020	Europe	United Kingdom	Respiratory Virus Unit, Microbiology Services Colindale, Public Health England	COVID-19 Genomics UK (COG-UK) Consortium	PHE Covid Sequencing Team et al
EPI_ISL_2734134	England/CAMC-BBD465/2020	2020	Europe	United Kingdom	Respiratory Virus Unit, Microbiology Services Colindale, Public Health England	COVID-19 Genomics UK (COG-UK) Consortium	PHE Covid Sequencing Team et al
EPI_ISL_2734135	England/CAMC-BBD474/2020	2020	Europe	United Kingdom	Respiratory Virus Unit, Microbiology Services Colindale, Public Health England	COVID-19 Genomics UK (COG-UK) Consortium	PHE Covid Sequencing Team et al
EPI_ISL_679312	England/CAMC-BBD483/2020	2020-11-21	Europe	United Kingdom	Queens Medical Centre, Clinical Microbiology Department / DeepSeq Nottingham	COVID-19 Genomics UK (COG-UK) Consortium	Gemma Clark et al
EPI_ISL_2734136	England/CAMC-BBD492/2020	2020	Europe	United Kingdom	Respiratory Virus Unit, Microbiology Services Colindale, Public Health England	COVID-19 Genomics UK (COG-UK) Consortium	PHE Covid Sequencing Team et al
EPI_ISL_2734137	England/CAMC-BBD4A1/2020	2020	Europe	United Kingdom	Respiratory Virus Unit, Microbiology Services Colindale, Public Health England	COVID-19 Genomics UK (COG-UK) Consortium	PHE Covid Sequencing Team et al
EPI_ISL_679313	England/CAMC-BBD4B0/2020	2020-11-22	Europe	United Kingdom	Queens Medical Centre, Clinical Microbiology Department / DeepSeq Nottingham	COVID-19 Genomics UK (COG-UK) Consortium	Gemma Clark et al
EPI_ISL_2734138	England/CAMC-BBD4DE/2020	2020	Europe	United Kingdom	Respiratory Virus Unit, Microbiology Services Colindale, Public Health England	COVID-19 Genomics UK (COG-UK) Consortium	PHE Covid Sequencing Team et al
EPI_ISL_2734139	England/CAMC-BBD4ED/2020	2020	Europe	United Kingdom	Respiratory Virus Unit, Microbiology Services Colindale, Public Health England	COVID-19 Genomics UK (COG-UK) Consortium	PHE Covid Sequencing Team et al
EPI_ISL_2734142	England/CAMC-BBD517/2020	2020	Europe	United Kingdom	Respiratory Virus Unit, Microbiology Services Colindale, Public Health England	COVID-19 Genomics UK (COG-UK) Consortium	PHE Covid Sequencing Team et al
EPI_ISL_2734143	England/CAMC-BBD526/2020	2020	Europe	United Kingdom	Respiratory Virus Unit, Microbiology Services Colindale, Public Health England	COVID-19 Genomics UK (COG-UK) Consortium	PHE Covid Sequencing Team et al
EPI_ISL_2734144	England/CAMC-BBD535/2020	2020	Europe	United Kingdom	Respiratory Virus Unit, Microbiology Services Colindale, Public Health England	COVID-19 Genomics UK (COG-UK) Consortium	PHE Covid Sequencing Team et al
EPI_ISL_2734145	England/CAMC-BBD544/2020	2020	Europe	United Kingdom	Respiratory Virus Unit, Microbiology Services Colindale, Public Health England	COVID-19 Genomics UK (COG-UK) Consortium	PHE Covid Sequencing Team et al
EPI_ISL_2734147	England/CAMC-BBD562/2020	2020	Europe	United Kingdom	Respiratory Virus Unit, Microbiology Services Colindale, Public Health England	COVID-19 Genomics UK (COG-UK) Consortium	PHE Covid Sequencing Team et al
EPI_ISL_2734148	England/CAMC-BBD571/2020	2020	Europe	United Kingdom	Respiratory Virus Unit, Microbiology Services Colindale, Public Health England	COVID-19 Genomics UK (COG-UK) Consortium	PHE Covid Sequencing Team et al
EPI_ISL_2734149	England/CAMC-BBD580/2020	2020	Europe	United Kingdom	Respiratory Virus Unit, Microbiology Services Colindale, Public Health England	COVID-19 Genomics UK (COG-UK) Consortium	PHE Covid Sequencing Team et al
EPI_ISL_2734150	England/CAMC-BBD59F/2020	2020	Europe	United Kingdom	Respiratory Virus Unit, Microbiology Services Colindale, Public Health England	COVID-19 Genomics UK (COG-UK) Consortium	PHE Covid Sequencing Team et al
EPI_ISL_2734151	England/CAMC-BBD5AE/2020	2020	Europe	United Kingdom	Respiratory Virus Unit, Microbiology Services Colindale, Public Health England	COVID-19 Genomics UK (COG-UK) Consortium	PHE Covid Sequencing Team et al
EPI_ISL_2734152	England/CAMC-BBD5BD/2020	2020	Europe	United Kingdom	Respiratory Virus Unit, Microbiology Services Colindale, Public Health England	COVID-19 Genomics UK (COG-UK) Consortium	PHE Covid Sequencing Team et al
EPI_ISL_2734153	England/CAMC-BBD5CC/2020	2020	Europe	United Kingdom	Respiratory Virus Unit, Microbiology Services Colindale, Public Health England	COVID-19 Genomics UK (COG-UK) Consortium	PHE Covid Sequencing Team et al
EPI_ISL_2734154	England/CAMC-BBD5DB/2020	2020	Europe	United Kingdom	Respiratory Virus Unit, Microbiology Services Colindale, Public Health England	COVID-19 Genomics UK (COG-UK) Consortium	PHE Covid Sequencing Team et al
EPI_ISL_2734155	England/CAMC-BBD5EA/2020	2020	Europe	United Kingdom	Respiratory Virus Unit, Microbiology Services Colindale, Public Health England	COVID-19 Genomics UK (COG-UK) Consortium	PHE Covid Sequencing Team et al
EPI_ISL_2734156	England/CAMC-BBD5F9/2020	2020	Europe	United Kingdom	Respiratory Virus Unit, Microbiology Services Colindale, Public Health England	COVID-19 Genomics UK (COG-UK) Consortium	PHE Covid Sequencing Team et al
EPI_ISL_2734157	England/CAMC-BBD605/2020	2020	Europe	United Kingdom	Respiratory Virus Unit, Microbiology Services Colindale, Public Health England	COVID-19 Genomics UK (COG-UK) Consortium	PHE Covid Sequencing Team et al
EPI_ISL_2734158	England/CAMC-BBD614/2020	2020	Europe	United Kingdom	Respiratory Virus Unit, Microbiology Services Colindale, Public Health England	COVID-19 Genomics UK (COG-UK) Consortium	PHE Covid Sequencing Team et al
EPI_ISL_2734159	England/CAMC-BBD623/2020	2020	Europe	United Kingdom	Respiratory Virus Unit, Microbiology Services Colindale, Public Health England	COVID-19 Genomics UK (COG-UK) Consortium	PHE Covid Sequencing Team et al
EPI_ISL_2734160	England/CAMC-BBD632/2020	2020	Europe	United Kingdom	Respiratory Virus Unit, Microbiology Services Colindale, Public Health England	COVID-19 Genomics UK (COG-UK) Consortium	PHE Covid Sequencing Team et al
EPI_ISL_2734161	England/CAMC-BBD641/2020	2020	Europe	United Kingdom	Respiratory Virus Unit, Microbiology Services Colindale, Public Health England	COVID-19 Genomics UK (COG-UK) Consortium	PHE Covid Sequencing Team et al
EPI_ISL_2734162	England/CAMC-BBD650/2020	2020	Europe	United Kingdom	Respiratory Virus Unit, Microbiology Services Colindale, Public Health England	COVID-19 Genomics UK (COG-UK) Consortium	PHE Covid Sequencing Team et al
EPI_ISL_2734163	England/CAMC-BBD66F/2020	2020	Europe	United Kingdom	Respiratory Virus Unit, Microbiology Services Colindale, Public Health England	COVID-19 Genomics UK (COG-UK) Consortium	PHE Covid Sequencing Team et al
EPI_ISL_2734165	England/CAMC-BBD69C/2020	2020	Europe	United Kingdom	Respiratory Virus Unit, Microbiology Services Colindale, Public Health England	COVID-19 Genomics UK (COG-UK) Consortium	PHE Covid Sequencing Team et al
EPI_ISL_2734166	England/CAMC-BBD6AB/2020	2020	Europe	United Kingdom	Respiratory Virus Unit, Microbiology Services Colindale, Public Health England	COVID-19 Genomics UK (COG-UK) Consortium	PHE Covid Sequencing Team et al
EPI_ISL_2734167	England/CAMC-BBD6BA/2020	2020	Europe	United Kingdom	Respiratory Virus Unit, Microbiology Services Colindale, Public Health England	COVID-19 Genomics UK (COG-UK) Consortium	PHE Covid Sequencing Team et al
EPI_ISL_2734168	England/CAMC-BBD6C9/2020	2020	Europe	United Kingdom	Respiratory Virus Unit, Microbiology Services Colindale, Public Health England	COVID-19 Genomics UK (COG-UK) Consortium	PHE Covid Sequencing Team et al
EPI_ISL_2734169	England/CAMC-BBD6D8/2020	2020	Europe	United Kingdom	Respiratory Virus Unit, Microbiology Services Colindale, Public Health England	COVID-19 Genomics UK (COG-UK) Consortium	PHE Covid Sequencing Team et al
EPI_ISL_2734170	England/CAMC-BBD6E7/2020	2020	Europe	United Kingdom	Respiratory Virus Unit, Microbiology Services Colindale, Public Health England	COVID-19 Genomics UK (COG-UK) Consortium	PHE Covid Sequencing Team et al
EPI_ISL_2734172	England/CAMC-BBD702/2020	2020	Europe	United Kingdom	Respiratory Virus Unit, Microbiology Services Colindale, Public Health England	COVID-19 Genomics UK (COG-UK) Consortium	PHE Covid Sequencing Team et al
EPI_ISL_2734173	England/CAMC-BBD711/2020	2020	Europe	United Kingdom	Respiratory Virus Unit, Microbiology Services Colindale, Public Health England	COVID-19 Genomics UK (COG-UK) Consortium	PHE Covid Sequencing Team et al
EPI_ISL_2734175	England/CAMC-BBD73F/2020	2020	Europe	United Kingdom	Respiratory Virus Unit, Microbiology Services Colindale, Public Health England	COVID-19 Genomics UK (COG-UK) Consortium	PHE Covid Sequencing Team et al
EPI_ISL_2734176	England/CAMC-BBD74E/2020	2020	Europe	United Kingdom	Respiratory Virus Unit, Microbiology Services Colindale, Public Health England	COVID-19 Genomics UK (COG-UK) Consortium	PHE Covid Sequencing Team et al
EPI_ISL_2734177	England/CAMC-BBD75D/2020	2020	Europe	United Kingdom	Respiratory Virus Unit, Microbiology Services Colindale, Public Health England	COVID-19 Genomics UK (COG-UK) Consortium	PHE Covid Sequencing Team et al
EPI_ISL_2734178	England/CAMC-BBD76C/2020	2020	Europe	United Kingdom	Respiratory Virus Unit, Microbiology Services Colindale, Public Health England	COVID-19 Genomics UK (COG-UK) Consortium	PHE Covid Sequencing Team et al
EPI_ISL_2734179	England/CAMC-BBD77B/2020	2020	Europe	United Kingdom	Respiratory Virus Unit, Microbiology Services Colindale, Public Health England	COVID-19 Genomics UK (COG-UK) Consortium	PHE Covid Sequencing Team et al
EPI_ISL_2734180	England/CAMC-BBD78A/2020	2020	Europe	United Kingdom	Respiratory Virus Unit, Microbiology Services Colindale, Public Health England	COVID-19 Genomics UK (COG-UK) Consortium	PHE Covid Sequencing Team et al
EPI_ISL_2734181	England/CAMC-BBD799/2020	2020	Europe	United Kingdom	Respiratory Virus Unit, Microbiology Services Colindale, Public Health England	COVID-19 Genomics UK (COG-UK) Consortium	PHE Covid Sequencing Team et al
EPI_ISL_2734183	England/CAMC-BBD7B7/2020	2020	Europe	United Kingdom	Respiratory Virus Unit, Microbiology Services Colindale, Public Health England	COVID-19 Genomics UK (COG-UK) Consortium	PHE Covid Sequencing Team et al
EPI_ISL_2734184	England/CAMC-BBD7C6/2020	2020	Europe	United Kingdom	Respiratory Virus Unit, Microbiology Services Colindale, Public Health England	COVID-19 Genomics UK (COG-UK) Consortium	PHE Covid Sequencing Team et al
EPI_ISL_2734185	England/CAMC-BBD7D5/2020	2020	Europe	United Kingdom	Respiratory Virus Unit, Microbiology Services Colindale, Public Health England	COVID-19 Genomics UK (COG-UK) Consortium	PHE Covid Sequencing Team et al
EPI_ISL_2734186	England/CAMC-BBD7E4/2020	2020	Europe	United Kingdom	Respiratory Virus Unit, Microbiology Services Colindale, Public Health England	COVID-19 Genomics UK (COG-UK) Consortium	PHE Covid Sequencing Team et al
EPI_ISL_2734188	England/CAMC-BBD80F/2020	2020	Europe	United Kingdom	Respiratory Virus Unit, Microbiology Services Colindale, Public Health England	COVID-19 Genomics UK (COG-UK) Consortium	PHE Covid Sequencing Team et al
EPI_ISL_2734190	England/CAMC-BBD82D/2020	2020	Europe	United Kingdom	Respiratory Virus Unit, Microbiology Services Colindale, Public Health England	COVID-19 Genomics UK (COG-UK) Consortium	PHE Covid Sequencing Team et al
EPI_ISL_2734191	England/CAMC-BBD83C/2020	2020	Europe	United Kingdom	Respiratory Virus Unit, Microbiology Services Colindale, Public Health England	COVID-19 Genomics UK (COG-UK) Consortium	PHE Covid Sequencing Team et al
EPI_ISL_2734192	England/CAMC-BBD84B/2020	2020	Europe	United Kingdom	Respiratory Virus Unit, Microbiology Services Colindale, Public Health England	COVID-19 Genomics UK (COG-UK) Consortium	PHE Covid Sequencing Team et al
EPI_ISL_2734193	England/CAMC-BBD85A/2020	2020	Europe	United Kingdom	Respiratory Virus Unit, Microbiology Services Colindale, Public Health England	COVID-19 Genomics UK (COG-UK) Consortium	PHE Covid Sequencing Team et al
EPI_ISL_2734194	England/CAMC-BBD869/2020	2020	Europe	United Kingdom	Respiratory Virus Unit, Microbiology Services Colindale, Public Health England	COVID-19 Genomics UK (COG-UK) Consortium	PHE Covid Sequencing Team et al
EPI_ISL_2734195	England/CAMC-BBD878/2020	2020	Europe	United Kingdom	Respiratory Virus Unit, Microbiology Services Colindale, Public Health England	COVID-19 Genomics UK (COG-UK) Consortium	PHE Covid Sequencing Team et al
EPI_ISL_2734196	England/CAMC-BBD887/2020	2020	Europe	United Kingdom	Respiratory Virus Unit, Microbiology Services Colindale, Public Health England	COVID-19 Genomics UK (COG-UK) Consortium	PHE Covid Sequencing Team et al
EPI_ISL_2734197	England/CAMC-BBD896/2020	2020	Europe	United Kingdom	Respiratory Virus Unit, Microbiology Services Colindale, Public Health England	COVID-19 Genomics UK (COG-UK) Consortium	PHE Covid Sequencing Team et al
EPI_ISL_2734198	England/CAMC-BBD8A5/2020	2020	Europe	United Kingdom	Respiratory Virus Unit, Microbiology Services Colindale, Public Health England	COVID-19 Genomics UK (COG-UK) Consortium	PHE Covid Sequencing Team et al
EPI_ISL_2734199	England/CAMC-BBD8B4/2020	2020	Europe	United Kingdom	Respiratory Virus Unit, Microbiology Services Colindale, Public Health England	COVID-19 Genomics UK (COG-UK) Consortium	PHE Covid Sequencing Team et al
EPI_ISL_2734201	England/CAMC-BBD8D2/2020	2020	Europe	United Kingdom	Respiratory Virus Unit, Microbiology Services Colindale, Public Health England	COVID-19 Genomics UK (COG-UK) Consortium	PHE Covid Sequencing Team et al
EPI_ISL_2734202	England/CAMC-BBD8E1/2020	2020	Europe	United Kingdom	Respiratory Virus Unit, Microbiology Services Colindale, Public Health England	COVID-19 Genomics UK (COG-UK) Consortium	PHE Covid Sequencing Team et al
EPI_ISL_2734204	England/CAMC-BBD90C/2020	2020	Europe	United Kingdom	Respiratory Virus Unit, Microbiology Services Colindale, Public Health England	COVID-19 Genomics UK (COG-UK) Consortium	PHE Covid Sequencing Team et al
EPI_ISL_2734205	England/CAMC-BBD91B/2020	2020	Europe	United Kingdom	Respiratory Virus Unit, Microbiology Services Colindale, Public Health England	COVID-19 Genomics UK (COG-UK) Consortium	PHE Covid Sequencing Team et al
EPI_ISL_2734206	England/CAMC-BBD92A/2020	2020	Europe	United Kingdom	Respiratory Virus Unit, Microbiology Services Colindale, Public Health England	COVID-19 Genomics UK (COG-UK) Consortium	PHE Covid Sequencing Team et al
EPI_ISL_2734207	England/CAMC-BBD939/2020	2020	Europe	United Kingdom	Respiratory Virus Unit, Microbiology Services Colindale, Public Health England	COVID-19 Genomics UK (COG-UK) Consortium	PHE Covid Sequencing Team et al
EPI_ISL_2734208	England/CAMC-BBD948/2020	2020	Europe	United Kingdom	Respiratory Virus Unit, Microbiology Services Colindale, Public Health England	COVID-19 Genomics UK (COG-UK) Consortium	PHE Covid Sequencing Team et al
EPI_ISL_2734209	England/CAMC-BBD957/2020	2020	Europe	United Kingdom	Respiratory Virus Unit, Microbiology Services Colindale, Public Health England	COVID-19 Genomics UK (COG-UK) Consortium	PHE Covid Sequencing Team et al
EPI_ISL_2734211	England/CAMC-BBD975/2020	2020	Europe	United Kingdom	Respiratory Virus Unit, Microbiology Services Colindale, Public Health England	COVID-19 Genomics UK (COG-UK) Consortium	PHE Covid Sequencing Team et al
EPI_ISL_2734212	England/CAMC-BBD984/2020	2020	Europe	United Kingdom	Respiratory Virus Unit, Microbiology Services Colindale, Public Health England	COVID-19 Genomics UK (COG-UK) Consortium	PHE Covid Sequencing Team et al
EPI_ISL_2734213	England/CAMC-BBD993/2020	2020	Europe	United Kingdom	Respiratory Virus Unit, Microbiology Services Colindale, Public Health England	COVID-19 Genomics UK (COG-UK) Consortium	PHE Covid Sequencing Team et al
EPI_ISL_2734214	England/CAMC-BBD9A2/2020	2020	Europe	United Kingdom	Respiratory Virus Unit, Microbiology Services Colindale, Public Health England	COVID-19 Genomics UK (COG-UK) Consortium	PHE Covid Sequencing Team et al
EPI_ISL_2734215	England/CAMC-BBD9B1/2020	2020	Europe	United Kingdom	Respiratory Virus Unit, Microbiology Services Colindale, Public Health England	COVID-19 Genomics UK (COG-UK) Consortium	PHE Covid Sequencing Team et al
EPI_ISL_2734216	England/CAMC-BBD9C0/2020	2020	Europe	United Kingdom	Respiratory Virus Unit, Microbiology Services Colindale, Public Health England	COVID-19 Genomics UK (COG-UK) Consortium	PHE Covid Sequencing Team et al
EPI_ISL_2734217	England/CAMC-BBD9DF/2020	2020	Europe	United Kingdom	Respiratory Virus Unit, Microbiology Services Colindale, Public Health England	COVID-19 Genomics UK (COG-UK) Consortium	PHE Covid Sequencing Team et al
EPI_ISL_2734218	England/CAMC-BBD9EE/2020	2020	Europe	United Kingdom	Respiratory Virus Unit, Microbiology Services Colindale, Public Health England	COVID-19 Genomics UK (COG-UK) Consortium	PHE Covid Sequencing Team et al
EPI_ISL_2734219	England/CAMC-BBD9FD/2020	2020	Europe	United Kingdom	Respiratory Virus Unit, Microbiology Services Colindale, Public Health England	COVID-19 Genomics UK (COG-UK) Consortium	PHE Covid Sequencing Team et al
EPI_ISL_2734222	England/CAMC-BBDA27/2020	2020	Europe	United Kingdom	Respiratory Virus Unit, Microbiology Services Colindale, Public Health England	COVID-19 Genomics UK (COG-UK) Consortium	PHE Covid Sequencing Team et al
EPI_ISL_2734223	England/CAMC-BBDA36/2020	2020	Europe	United Kingdom	Respiratory Virus Unit, Microbiology Services Colindale, Public Health England	COVID-19 Genomics UK (COG-UK) Consortium	PHE Covid Sequencing Team et al
EPI_ISL_2734225	England/CAMC-BBDA54/2020	2020	Europe	United Kingdom	Respiratory Virus Unit, Microbiology Services Colindale, Public Health England	COVID-19 Genomics UK (COG-UK) Consortium	PHE Covid Sequencing Team et al
EPI_ISL_2734226	England/CAMC-BBDA63/2020	2020	Europe	United Kingdom	Respiratory Virus Unit, Microbiology Services Colindale, Public Health England	COVID-19 Genomics UK (COG-UK) Consortium	PHE Covid Sequencing Team et al
EPI_ISL_2734227	England/CAMC-BBDA72/2020	2020	Europe	United Kingdom	Respiratory Virus Unit, Microbiology Services Colindale, Public Health England	COVID-19 Genomics UK (COG-UK) Consortium	PHE Covid Sequencing Team et al
EPI_ISL_2734228	England/CAMC-BBDA81/2020	2020	Europe	United Kingdom	Respiratory Virus Unit, Microbiology Services Colindale, Public Health England	COVID-19 Genomics UK (COG-UK) Consortium	PHE Covid Sequencing Team et al
EPI_ISL_2734229	England/CAMC-BBDA90/2020	2020	Europe	United Kingdom	Respiratory Virus Unit, Microbiology Services Colindale, Public Health England	COVID-19 Genomics UK (COG-UK) Consortium	PHE Covid Sequencing Team et al
EPI_ISL_2734230	England/CAMC-BBDAAF/2020	2020	Europe	United Kingdom	Respiratory Virus Unit, Microbiology Services Colindale, Public Health England	COVID-19 Genomics UK (COG-UK) Consortium	PHE Covid Sequencing Team et al
EPI_ISL_2734232	England/CAMC-BBDACD/2020	2020	Europe	United Kingdom	Respiratory Virus Unit, Microbiology Services Colindale, Public Health England	COVID-19 Genomics UK (COG-UK) Consortium	PHE Covid Sequencing Team et al
EPI_ISL_2734233	England/CAMC-BBDADC/2020	2020	Europe	United Kingdom	Respiratory Virus Unit, Microbiology Services Colindale, Public Health England	COVID-19 Genomics UK (COG-UK) Consortium	PHE Covid Sequencing Team et al
EPI_ISL_2734234	England/CAMC-BBDBAC/2020	2020	Europe	United Kingdom	Respiratory Virus Unit, Microbiology Services Colindale, Public Health England	COVID-19 Genomics UK (COG-UK) Consortium	PHE Covid Sequencing Team et al
EPI_ISL_2734235	England/CAMC-BBDBBB/2020	2020	Europe	United Kingdom	Respiratory Virus Unit, Microbiology Services Colindale, Public Health England	COVID-19 Genomics UK (COG-UK) Consortium	PHE Covid Sequencing Team et al
EPI_ISL_2734236	England/CAMC-BBDBCA/2020	2020	Europe	United Kingdom	Respiratory Virus Unit, Microbiology Services Colindale, Public Health England	COVID-19 Genomics UK (COG-UK) Consortium	PHE Covid Sequencing Team et al
EPI_ISL_2734237	England/CAMC-BBDBD9/2020	2020	Europe	United Kingdom	Respiratory Virus Unit, Microbiology Services Colindale, Public Health England	COVID-19 Genomics UK (COG-UK) Consortium	PHE Covid Sequencing Team et al
EPI_ISL_2734238	England/CAMC-BBDBE8/2020	2020	Europe	United Kingdom	Respiratory Virus Unit, Microbiology Services Colindale, Public Health England	COVID-19 Genomics UK (COG-UK) Consortium	PHE Covid Sequencing Team et al
EPI_ISL_2734239	England/CAMC-BBDBF7/2020	2020	Europe	United Kingdom	Respiratory Virus Unit, Microbiology Services Colindale, Public Health England	COVID-19 Genomics UK (COG-UK) Consortium	PHE Covid Sequencing Team et al
EPI_ISL_2734240	England/CAMC-BBDC03/2020	2020	Europe	United Kingdom	Respiratory Virus Unit, Microbiology Services Colindale, Public Health England	COVID-19 Genomics UK (COG-UK) Consortium	PHE Covid Sequencing Team et al
EPI_ISL_2734241	England/CAMC-BBDC12/2020	2020	Europe	United Kingdom	Respiratory Virus Unit, Microbiology Services Colindale, Public Health England	COVID-19 Genomics UK (COG-UK) Consortium	PHE Covid Sequencing Team et al
EPI_ISL_2734242	England/CAMC-BBDC21/2020	2020	Europe	United Kingdom	Respiratory Virus Unit, Microbiology Services Colindale, Public Health England	COVID-19 Genomics UK (COG-UK) Consortium	PHE Covid Sequencing Team et al
EPI_ISL_2734243	England/CAMC-BBDC30/2020	2020	Europe	United Kingdom	Respiratory Virus Unit, Microbiology Services Colindale, Public Health England	COVID-19 Genomics UK (COG-UK) Consortium	PHE Covid Sequencing Team et al
EPI_ISL_2734244	England/CAMC-BBDC4F/2020	2020	Europe	United Kingdom	Respiratory Virus Unit, Microbiology Services Colindale, Public Health England	COVID-19 Genomics UK (COG-UK) Consortium	PHE Covid Sequencing Team et al
EPI_ISL_2734245	England/CAMC-BBDC5E/2020	2020	Europe	United Kingdom	Respiratory Virus Unit, Microbiology Services Colindale, Public Health England	COVID-19 Genomics UK (COG-UK) Consortium	PHE Covid Sequencing Team et al
EPI_ISL_2734246	England/CAMC-BBDC6D/2020	2020	Europe	United Kingdom	Respiratory Virus Unit, Microbiology Services Colindale, Public Health England	COVID-19 Genomics UK (COG-UK) Consortium	PHE Covid Sequencing Team et al
EPI_ISL_704636	England/CAMC-BBDCB8/2020	2020-11-22	Europe	United Kingdom	Virology Department, Sheffield Teaching Hospitals NHS Foundation Trust/Department of Infection, Immunity and Cardiovascular Disease, The Medical School, University of Sheffield	COVID-19 Genomics UK (COG-UK) Consortium	Thushan de Silva et al
EPI_ISL_2734248	England/CAMC-BBDCF4/2020	2020	Europe	United Kingdom	Respiratory Virus Unit, Microbiology Services Colindale, Public Health England	COVID-19 Genomics UK (COG-UK) Consortium	PHE Covid Sequencing Team et al
EPI_ISL_704637	England/CAMC-BBDD1F/2020	2020-11-21	Europe	United Kingdom	Virology Department, Sheffield Teaching Hospitals NHS Foundation Trust/Department of Infection, Immunity and Cardiovascular Disease, The Medical School, University of Sheffield	COVID-19 Genomics UK (COG-UK) Consortium	Thushan de Silva et al
EPI_ISL_2734249	England/CAMC-BBDD2E/2020	2020	Europe	United Kingdom	Respiratory Virus Unit, Microbiology Services Colindale, Public Health England	COVID-19 Genomics UK (COG-UK) Consortium	PHE Covid Sequencing Team et al
EPI_ISL_705621	England/CAMC-BBDD3D/2020	2020-11-21	Europe	United Kingdom	Virology Department, Sheffield Teaching Hospitals NHS Foundation Trust/Department of Infection, Immunity and Cardiovascular Disease, The Medical School, University of Sheffield	COVID-19 Genomics UK (COG-UK) Consortium	Thushan de Silva et al
EPI_ISL_2734250	England/CAMC-BBDD5B/2020	2020	Europe	United Kingdom	Respiratory Virus Unit, Microbiology Services Colindale, Public Health England	COVID-19 Genomics UK (COG-UK) Consortium	PHE Covid Sequencing Team et al
EPI_ISL_2734251	England/CAMC-BBDD6A/2020	2020	Europe	United Kingdom	Respiratory Virus Unit, Microbiology Services Colindale, Public Health England	COVID-19 Genomics UK (COG-UK) Consortium	PHE Covid Sequencing Team et al
EPI_ISL_2734252	England/CAMC-BBDD79/2020	2020	Europe	United Kingdom	Respiratory Virus Unit, Microbiology Services Colindale, Public Health England	COVID-19 Genomics UK (COG-UK) Consortium	PHE Covid Sequencing Team et al
EPI_ISL_2734253	England/CAMC-BBDD88/2020	2020	Europe	United Kingdom	Respiratory Virus Unit, Microbiology Services Colindale, Public Health England	COVID-19 Genomics UK (COG-UK) Consortium	PHE Covid Sequencing Team et al
EPI_ISL_705622	England/CAMC-BBDDA6/2020	2020-11-21	Europe	United Kingdom	Virology Department, Sheffield Teaching Hospitals NHS Foundation Trust/Department of Infection, Immunity and Cardiovascular Disease, The Medical School, University of Sheffield	COVID-19 Genomics UK (COG-UK) Consortium	Thushan de Silva et al
EPI_ISL_704638	England/CAMC-BBDE0D/2020	2020-11-21	Europe	United Kingdom	Virology Department, Sheffield Teaching Hospitals NHS Foundation Trust/Department of Infection, Immunity and Cardiovascular Disease, The Medical School, University of Sheffield	COVID-19 Genomics UK (COG-UK) Consortium	Thushan de Silva et al
EPI_ISL_704639	England/CAMC-BBDE85/2020	2020-11-22	Europe	United Kingdom	Virology Department, Sheffield Teaching Hospitals NHS Foundation Trust/Department of Infection, Immunity and Cardiovascular Disease, The Medical School, University of Sheffield	COVID-19 Genomics UK (COG-UK) Consortium	Thushan de Silva et al
EPI_ISL_704828	England/CAMC-BBDEB2/2020	2020-11-22	Europe	United Kingdom	Virology Department, Sheffield Teaching Hospitals NHS Foundation Trust/Department of Infection, Immunity and Cardiovascular Disease, The Medical School, University of Sheffield	COVID-19 Genomics UK (COG-UK) Consortium	Thushan de Silva et al
EPI_ISL_2734254	England/CAMC-BBDEEF/2020	2020	Europe	United Kingdom	Respiratory Virus Unit, Microbiology Services Colindale, Public Health England	COVID-19 Genomics UK (COG-UK) Consortium	PHE Covid Sequencing Team et al
EPI_ISL_2734255	England/CAMC-BBDEFE/2020	2020	Europe	United Kingdom	Respiratory Virus Unit, Microbiology Services Colindale, Public Health England	COVID-19 Genomics UK (COG-UK) Consortium	PHE Covid Sequencing Team et al
EPI_ISL_2734256	England/CAMC-BBDF0A/2020	2020	Europe	United Kingdom	Respiratory Virus Unit, Microbiology Services Colindale, Public Health England	COVID-19 Genomics UK (COG-UK) Consortium	PHE Covid Sequencing Team et al
EPI_ISL_2734257	England/CAMC-BBDF19/2020	2020	Europe	United Kingdom	Respiratory Virus Unit, Microbiology Services Colindale, Public Health England	COVID-19 Genomics UK (COG-UK) Consortium	PHE Covid Sequencing Team et al
EPI_ISL_2734258	England/CAMC-BBDF28/2020	2020	Europe	United Kingdom	Respiratory Virus Unit, Microbiology Services Colindale, Public Health England	COVID-19 Genomics UK (COG-UK) Consortium	PHE Covid Sequencing Team et al
EPI_ISL_2734260	England/CAMC-BBDF46/2020	2020	Europe	United Kingdom	Respiratory Virus Unit, Microbiology Services Colindale, Public Health England	COVID-19 Genomics UK (COG-UK) Consortium	PHE Covid Sequencing Team et al
EPI_ISL_2734261	England/CAMC-BBDF55/2020	2020	Europe	United Kingdom	Respiratory Virus Unit, Microbiology Services Colindale, Public Health England	COVID-19 Genomics UK (COG-UK) Consortium	PHE Covid Sequencing Team et al
EPI_ISL_2734262	England/CAMC-BBDF64/2020	2020	Europe	United Kingdom	Respiratory Virus Unit, Microbiology Services Colindale, Public Health England	COVID-19 Genomics UK (COG-UK) Consortium	PHE Covid Sequencing Team et al
EPI_ISL_2734263	England/CAMC-BBDF73/2020	2020	Europe	United Kingdom	Respiratory Virus Unit, Microbiology Services Colindale, Public Health England	COVID-19 Genomics UK (COG-UK) Consortium	PHE Covid Sequencing Team et al
EPI_ISL_2734264	England/CAMC-BBDF82/2020	2020	Europe	United Kingdom	Respiratory Virus Unit, Microbiology Services Colindale, Public Health England	COVID-19 Genomics UK (COG-UK) Consortium	PHE Covid Sequencing Team et al
EPI_ISL_2734265	England/CAMC-BBDF91/2020	2020	Europe	United Kingdom	Respiratory Virus Unit, Microbiology Services Colindale, Public Health England	COVID-19 Genomics UK (COG-UK) Consortium	PHE Covid Sequencing Team et al
